## Supplementary material for "Genetic and environmental regulation of caudate nucleus transcriptome: insight into schizophrenia risk and the dopamine system": Data S4: BrainSeq_Phase3_Caudate_DifferentialExpression_DxSZ_all.txt (part 50 of 103)

gencodeID	Feature_ID	Symbol	logFC	AveExpr	t	P.Value	adj.P.Val	B	CtrlvsSZ	Feature_Type
ENSG00000139697.12	e743454	SBNO1	-0.0209483419399923	0.941900985049272	-0.937312834935396	0.349197508815286	0.675197340957315	-6.0064248452195095	0	Exon
ENSG00000129103.17	e442361	SUMF2	-0.0262795265056848	1.2264828137708899	-0.9373074315917859	0.349200283774393	0.675197364852863	-6.04856604143509	0	Exon
ENSG00000160401.14	e553981	CFAP157	0.19925587351675397	-2.34003996890517	0.937305393185494	0.3492013306287561	0.675197364852863	-5.2936014531827595	0	Exon
ENSG00000153560.11	e210695	UBP1	0.0228736459528024	0.333817555476621	0.9372995468060671	0.349204333136384	0.67519948745112	-5.90908763767545	0	Exon
ENSG00000154856.12	e988834	APCDD1	-0.0440000138718203	-1.3594447358625201	-0.937295076607399	0.34920662889407106	0.6752002435065388	-5.500530933560291	0	Exon
ENSG00000183317.16	e26852	EPHA10	-0.0829414057493862	-3.68740679881645	-0.9372748225753671	0.349217030867704	0.6752162185816001	-4.9784833727659805	0	Exon
ENSG00000132305.20	e139024	IMMT	-0.019351480581983	0.7858267665787261	-0.937271571418718	0.349218700600345	0.6752162185816001	-5.9868735142263	0	Exon
ENSG00000108298.9	e942758	RPL19	-0.0137056284651694	4.7428013374537095	-0.9372593870830921	0.34922495829024003	0.6752222641461441	-6.3078714155703794	0	Exon
ENSG00000130349.9	e406338	C6orf203	0.0292477643161443	-0.7774676173562579	0.937258065705508	0.349225636934014	0.6752222641461441	-5.661614020496111	0	Exon
ENSG00000156976.15	e268558	EIF4A2	0.0323470278670212	0.6647632319136639	0.937247756558728	0.34923093161776	0.6752272976697672	-5.9662005777379905	0	Exon
ENSG00000113575.9	e350903	PPP2CA	-0.014560931257467	2.7208173347348796	-0.937245579188868	0.34923204990160495	0.6752272976697672	-6.18608284883394	0	Exon
ENSG00000132680.10	e73222	KIAA0907	-0.0244831590690749	0.0787002122152597	-0.9372349266371851	0.349237521019906	0.675234192953871	-5.85448409944766	0	Exon
ENSG00000057252.12	e84939	SOAT1	0.0313665789558957	-0.587794059446701	0.9372289634168391	0.349240583735682	0.67523643165603	-5.71271191564116	0	Exon
ENSG00000131381.12	e206004	RBSN	0.0682522473054776	-3.4631747615134	0.937225230514208	0.3492425009668221	0.6752364556176821	-5.0068395795952405	0	Exon
ENSG00000113231.13	e337338	PDE8B	0.0351167170225009	3.9609406424482407	0.9372144140869291	0.34924805635754197	0.675243513673074	-6.2663408899878705	0	Exon
ENSG00000184792.15	e1128845	OSBP2	-0.0786020835877116	-3.78574239243865	-0.937206916851394	0.34925190702183195	0.6752472757156329	-4.9611728195718205	0	Exon
ENSG00000125733.17	e1016359	TRIP10	0.0553165476288677	-1.47648799919018	0.9371849492249592	0.34926318999708506	0.675255212397092	-5.4734585796969295	0	Exon
ENSG00000116691.10	e9932	MIIP	0.0350980233885313	-0.30470434593357	0.9371834409376409	0.34926396468959897	0.675255212397092	-5.77318848550141	0	Exon
ENSG00000124406.16	e286548	ATP8A1	-0.0218146743539793	2.1682783159137	-0.9371787623664829	0.349266367722841	0.675255212397092	-6.14647547388996	0	Exon
ENSG00000185619.18	e274579	PCGF3	0.0596102966199468	-2.50252787490171	0.9371677922166909	0.349272002312356	0.675255212397092	-5.20202572369116	0	Exon
ENSG00000185619.18	e274585	PCGF3	0.0596102966199468	-2.50252787490171	0.9371677922166909	0.349272002312356	0.675255212397092	-5.20202572369116	0	Exon
ENSG00000185619.18	e274596	PCGF3	0.0596102966199468	-2.50252787490171	0.9371677922166909	0.349272002312356	0.675255212397092	-5.20202572369116	0	Exon
ENSG00000185619.18	e274599	PCGF3	0.0596102966199468	-2.50252787490171	0.9371677922166909	0.349272002312356	0.675255212397092	-5.20202572369116	0	Exon
ENSG00000185619.18	e274624	PCGF3	0.0596102966199468	-2.50252787490171	0.9371677922166909	0.349272002312356	0.675255212397092	-5.20202572369116	0	Exon
ENSG00000112200.16	e398077	ZNF451	-0.0279445309122691	-0.215158192582782	-0.9371655459740791	0.34927315605535103	0.675255212397092	-5.795417679471769	0	Exon
ENSG00000168014.16	e654920	C2CD3	0.0295433138175469	-0.56591184508422	0.9371526711854641	0.349279769010863	0.6752643145220288	-5.70580421789008	0	Exon
ENSG00000145979.17	e375252	TBC1D7	0.0306427862654456	-0.6123874204497889	0.937147406283068	0.349282473277502	0.675265859901261	-5.70113367879439	0	Exon
ENSG00000247315.3	e1077297	ZCCHC3	-0.018082683656025	1.9278113305521398	-0.937129270275187	0.34929178876625394	0.6752801866328101	-6.126405027812379	0	Exon
ENSG00000173258.12	e547609	ZNF483	0.0182232928099577	2.1123615057439302	0.93711258205563	0.349300360744171	0.675290348875612	-6.139875262982461	0	Exon
ENSG00000101040.19	e1095251	ZMYND8	0.0255832217700169	0.816721147172645	0.93711073857377	0.34930130766502193	0.675290348875612	-5.993785928157849	0	Exon
ENSG00000131504.15	e356233	DIAPH1	0.0371769171812298	-1.0424945715993699	0.937107910754115	0.349302760202914	0.675290348875612	-5.60843598903206	0	Exon
ENSG00000124486.12	e1150078	USP9X	0.0152377258351774	1.89393999660065	0.937099292380326	0.34930718714069203	0.675293189789037	-6.122349657651581	0	Exon
ENSG00000108479.11	e974732	GALK1	-0.0734497605688282	-3.3508892562958903	-0.9370976326268521	0.34930803969837104	0.675293189789037	-5.01488917794049	0	Exon
ENSG00000049541.10	e446219	RFC2	-0.0296170177744201	-0.7725829500067858	-0.937086460687232	0.34931377837001304	0.675300601126136	-5.66313997500726	0	Exon
ENSG00000100461.17	e770058	RBM23	0.0214588798134984	0.49384282545261704	0.9370813417661958	0.349316407817743	0.675301454997932	-5.937603730904	0	Exon
ENSG00000133026.12	e923176	MYH10	0.0247373462522613	0.833398219855192	0.937077517750712	0.349318372116647	0.675301454997932	-5.99306022656851	0	Exon
ENSG00000197535.14	e826761	MYO5A	0.0227255881573176	1.28328501205463	0.9370744749757559	0.34931993511731296	0.675301454997932	-6.053148416873139	0	Exon
ENSG00000154556.17	e318773	SORBS2	0.0269376975304321	0.608150107325902	0.937068582845957	0.34932296177603805	0.675303623323346	-5.96120041934342	0	Exon
ENSG00000138767.12	e294657	CNOT6L	0.0231315002350205	-0.0747310471818571	0.937059192281695	0.349327785538888	0.675309265729141	-5.82145135260511	0	Exon
ENSG00000135940.6	e142950	COX5B	0.0164335425671015	4.20445414142229	0.9370435132271578	0.349335839679974	0.675319353438328	-6.27971491819952	0	Exon
ENSG00000137802.13	e818249	MAPKBP1	0.0251945686407245	-0.150412490043051	0.9370402100408979	0.34933753650198496	0.675319353438328	-5.807506183730969	0	Exon
ENSG00000134262.12	e57880	AP4B1	0.0379621336431165	-1.4987071541740102	0.9370379081266329	0.349338718981188	0.675319353438328	-5.46857824655641	0	Exon
ENSG00000131773.13	e517723	KHDRBS3	-0.0537022839201074	-2.4573715576947595	-0.937031801480823	0.34934185593995104	0.675321734830856	-5.2066289505002805	0	Exon
ENSG00000133138.19	e1164536	TBC1D8B	-0.0730230487657426	-3.0037577648073	-0.9370277223182321	0.34934395139894997	0.675322102858388	-5.09036438089372	0	Exon
ENSG00000171302.16	e979246	CANT1	-0.0523109659229178	-2.57256775128267	-0.937019719371539	0.34934806252255796	0.675323463112362	-5.1934719411071795	0	Exon
ENSG00000186260.16	e868260	MKL2	0.0226468422302683	0.992187315064533	0.9370189354520291	0.34934846522463797	0.675323463112362	-6.019617122166669	0	Exon
ENSG00000135457.9	e704914	TFCP2	-0.0392540268015827	-1.6076723703755802	-0.937008274651435	0.34935394174300605	0.6753303669947851	-5.434835526655741	0	Exon
ENSG00000107882.11	e598647	SUFU	-0.0482529086770729	-2.2151499515913198	-0.9369967152911709	0.34935987991880296	0.6753381632194351	-5.272377083196361	0	Exon
ENSG00000105514.7	e1023659	RAB3D	0.0319085102534586	-0.62566014718884	0.936986869386529	0.349364937923555	0.6753434771174289	-5.69908775358382	0	Exon
ENSG00000183914.14	e921520	DNAH2	0.0759040152097554	-2.7644361084079	0.936981652310881	0.349367618040889	0.6753434771174289	-5.14991425309645	0	Exon
ENSG00000245526.9	e339941	LINC00461	0.03648838702745	-1.0330283159923699	0.936979224366763	0.349368865329384	0.6753434771174289	-5.591411872082469	0	Exon
ENSG00000084774.13	e116782	CAD	-0.0451480713209168	-2.17967131488184	-0.9369765301409521	0.349370249415985	0.6753434771174289	-5.278241976230969	0	Exon
ENSG00000137801.10	e815435	THBS1	0.11632899789011	-2.0821502408817603	0.9369599113883059	0.34937878693387203	0.675356126774236	-5.3450900770795595	0	Exon
ENSG00000082068.8	e326683	WDR70	0.0304348468863132	-0.835895329239731	0.936956374953167	0.34938060371664004	0.675356126774236	-5.64337006454741	0	Exon
ENSG00000172638.12	e645376	EFEMP2	0.0329714468671826	-0.595262030494945	0.936949282531091	0.349384247344726	0.675359487201831	-5.70020846667827	0	Exon
ENSG00000137486.16	e655688	ARRB1	-0.0688919970153799	-2.99178948070903	-0.9369392737235319	0.349389389264396	0.675364192183734	-5.09571957767343	0	Exon
ENSG00000125952.18	e787794	MAX	-0.0231370021757952	0.25811443050207	-0.9369361540797829	0.34939099195843804	0.675364192183734	-5.892075942826179	0	Exon
ENSG00000148408.12	e565884	CACNA1B	0.0318618001866423	0.17181644896439702	0.936931890842187	0.34939318217299	0.675364192183734	-5.88249890240843	0	Exon
ENSG00000133195.11	e970697	SLC39A11	0.0678925122683362	-2.70344778093346	0.93692971078314	0.349394302169556	0.675364192183734	-5.16597626976591	0	Exon
ENSG00000132716.18	e77148	DCAF8	-0.0201419434627624	1.0275373004339798	-0.9369242617381122	0.349397101604527	0.675365920695567	-6.024200001960829	0	Exon
ENSG00000139372.14	e730558	TDG	-0.0456179579896018	-1.73768672417562	-0.936918783056818	0.349399916279479	0.675367678646458	-5.40923119615547	0	Exon
ENSG00000115275.11	e136038	MOGS	-0.0438447320270763	-1.5062931765649399	-0.9369097234118471	0.349404570707822	0.6753729926843579	-5.4624329447191595	0	Exon
ENSG00000128805.14	e579453	ARHGAP22	-0.058265601856498	-2.20762525093115	-0.936901894821101	0.349408592709031	0.6753770842364579	-5.28385680829713	0	Exon
ENSG00000141562.17	e984808	NARF	-0.0757718261803765	-3.3672364091907103	-0.936895932523904	0.349411655906774	0.6753793224685121	-5.0256434735296605	0	Exon
ENSG00000136044.11	e731274	APPL2	-0.0292648532713882	-0.687503034157809	-0.936887172593847	0.34941615645114804	0.6753815194561871	-5.67258605796069	0	Exon
ENSG00000155463.12	e769605	OXA1L	0.0220781895127007	0.953558894207778	0.936886303377291	0.349416603026098	0.6753815194561871	-6.0123047799139595	0	Exon
ENSG00000188895.11	e944547	MSL1	0.0286922661877912	-0.047377003165767	0.93687367589839	0.349423090651524	0.6753903766104621	-5.832689374237041	0	Exon
ENSG00000163491.16	e208926	NEK10	-0.0759909491012818	-3.74578295825644	-0.9368658559213571	0.34942710836308194	0.675394459664923	-4.97825840474169	0	Exon
ENSG00000096872.15	e529810	IFT74	-0.08287492521366399	-3.6068273301058102	-0.936846657644352	0.349436972089744	0.675409842155032	-4.9707690474237305	0	Exon
ENSG00000136560.13	e162127	TANK	0.0734399963118781	-3.30898343909249	0.9368324989484441	0.349444246684708	0.675420220097103	-5.033478412087099	0	Exon
ENSG00000103742.11	e832954	IGDCC4	0.0745783530838578	-2.84925748851669	0.936817058384369	0.349452180000619	0.675425109055205	-5.14532146993312	0	Exon
ENSG00000078747.13	e1087324	ITCH	-0.0758276292190587	-3.4531476218352903	-0.9368157453951421	0.349452854615876	0.675425109055205	-4.99433411825374	0	Exon
ENSG00000262621.4	e862726		0.0539206792445445	-1.4876783692878401	0.93681463006675	0.34945342767343796	0.675425109055205	-5.48444348763509	0	Exon
ENSG00000198730.7	e619008	CTR9	-0.0245856002184073	0.0370987935249193	-0.9368092680067159	0.34945618271706297	0.675425109055205	-5.84815115651586	0	Exon
ENSG00000100342.20	e1131928	APOL1	-0.078724260496647	-3.0737889153500997	-0.9368090340007029	0.349456302950418	0.675425109055205	-5.0861418344019	0	Exon
ENSG00000114439.18	e238752	BBX	-0.0187434522995738	1.41473749442139	-0.936795929522001	0.349463036133297	0.6754327503890001	-6.07053283118763	0	Exon
ENSG00000134769.21	e994648	DTNA	0.0285618170303125	1.9406744442143702	0.9367939226988101	0.349464067261931	0.6754327503890001	-6.126496499865941	0	Exon
ENSG00000276975.2	e62161	HYDIN2	-0.060747889595999	-1.31712484881756	-0.936770808844807	0.34947594356341	0.67545202173326	-5.508960202441	0	Exon
ENSG00000173193.13	e243863	PARP14	-0.0591744728472677	-2.14250573076893	-0.936761647312375	0.34948065098981107	0.6754574372505489	-5.292828174768781	0	Exon
ENSG00000169714.16	e247406	CNBP	-0.0140738775446814	3.3395876881165805	-0.9367541432061569	0.34948450681893395	0.675461206796266	-6.230301826871001	0	Exon
ENSG00000012124.15	e1041905	CD22	-0.0405368112979838	-0.270831906887629	-0.936748244346893	0.34948753784428405	0.6754633821818149	-5.77959239772808	0	Exon
ENSG00000062822.12	e1066758	POLD1	-0.0691853074386193	-3.17056976635135	-0.9367395956274099	0.34949198186735697	0.6754682884651031	-5.05108779341254	0	Exon
ENSG00000145388.14	e305692	METTL14	-0.0280452120441141	-0.37931651356239	-0.9367310619675941	0.34949636680393503	0.675471401620111	-5.75327961247823	0	Exon
ENSG00000142512.14	e1068320	SIGLEC10	0.0571731740542665	-0.87465444045537	0.936725335840375	0.34949930913735194	0.675471401620111	-5.67214968439587	0	Exon
ENSG00000142512.14	e1068339	SIGLEC10	0.0571731740542665	-0.87465444045537	0.936725335840375	0.34949930913735194	0.675471401620111	-5.67214968439587	0	Exon
ENSG00000150776.17	e666211	C11orf57	0.0165783892437997	2.18328043398355	0.9367197944133091	0.349502156578822	0.6754732220832521	-6.14824441893461	0	Exon
ENSG00000245958.6	e306044		0.0413913715143192	-1.4705065959725099	0.93670674667927	0.34950886116630897	0.675482497086103	-5.47922517079759	0	Exon
ENSG00000125457.13	e972938	MIF4GD	-0.0446649523233408	-2.02018255205902	-0.9367004876236551	0.34951207741561396	0.675485030245907	-5.32487683125739	0	Exon
ENSG00000107929.14	e566603	LARP4B	0.0251693984329169	-0.00168756316695671	0.9366948870273009	0.34951495532808696	0.6754855214524	-5.84034353625118	0	Exon
ENSG00000087470.17	e696262	DNM1L	0.0177481091729019	1.7922009024455101	0.9366924566423159	0.349516204206087	0.6754855214524	-6.10804630011184	0	Exon
ENSG00000125648.14	e1015754	SLC25A23	-0.0335350101125092	1.92411595397033	-0.936685739103754	0.34951965609627594	0.6754855214524	-6.124596532058951	0	Exon
ENSG00000075151.20	e14607	EIF4G3	0.0179980787340632	1.34058598503641	0.936685159878109	0.34951995373954803	0.6754855214524	-6.06457258601148	0	Exon
ENSG00000130803.14	e1019557	ZNF317	-0.0233874124403103	0.262050757196818	-0.9366706686050279	0.349527400337299	0.6754896762627309	-5.891378125138901	0	Exon
ENSG00000099250.17	e575692	NRP1	0.0525230002575441	-1.5628483027035	0.936667691688028	0.349528930091429	0.6754896762627309	-5.451251196451321	0	Exon
ENSG00000167637.16	e1055360	ZNF283	0.0302985915227313	-0.8152969884715341	0.9366608861493	0.349532427282884	0.6754896762627309	-5.65112517338081	0	Exon
ENSG00000226266.6	e161506		-0.0537162460967771	-2.18379736053362	-0.936656934743104	0.349534457819212	0.6754896762627309	-5.292906454717611	0	Exon
ENSG00000196914.8	e672784	ARHGEF12	0.0162225183786445	3.35974535688202	0.936647445437796	0.34953933418461897	0.6754896762627309	-6.23217506477474	0	Exon
ENSG00000237037.9	e1137418	NDUFA6-AS1	-0.0776011780824835	-2.7099443315840204	-0.9366471399840771	0.349539491151935	0.6754896762627309	-5.154183614415611	0	Exon
ENSG00000124383.8	e133185	MPHOSPH10	0.0294825474771938	-0.7150885711136299	0.9366470228678689	0.34953955133591497	0.6754896762627309	-5.67647014100789	0	Exon
ENSG00000161999.11	e855596	JMJD8	-0.0478739844943852	-2.16798162529288	-0.936646273144088	0.349539936606066	0.6754896762627309	-5.284449001896251	0	Exon
ENSG00000135457.9	e704870	TFCP2	0.0239647750634462	-0.0797810763785729	0.9366422056015541	0.34954202685090696	0.6754896762627309	-5.823925871131901	0	Exon
ENSG00000136908.17	e554657	DPM2	-0.0233537631833103	1.71411129921598	-0.936640562190437	0.34954287137577006	0.6754896762627309	-6.10568876446476	0	Exon
ENSG00000169189.16	e876574	NSMCE1	-0.0479552790053583	-2.16385141639679	-0.9366401860698409	0.3495430646588089	0.6754896762627309	-5.325881928360911	0	Exon
ENSG00000187555.14	e866439	USP7	-0.0190746684575557	1.1971268108906798	-0.936625193068976	0.349550769404754	0.6755008831054279	-6.04576102915784	0	Exon
ENSG00000124406.16	e286550	ATP8A1	-0.0193488588617741	2.5911175615878	-0.9365963099124641	0.349565612461136	0.6755258844135611	-6.17735547536317	0	Exon
ENSG00000143157.11	e80524	POGK	-0.0610911238228726	-2.6692926399928103	-0.936583984256146	0.349571946739157	0.675534442559735	-5.151957179954031	0	Exon
ENSG00000114316.12	e221798	USP4	-0.0229861444779537	-0.00280983490544979	-0.93657836816167	0.349574832930518	0.675536337353083	-5.84101601958348	0	Exon
ENSG00000274527.5	e526578		-0.0246326467869573	0.149294113030916	-0.9365735307581461	0.349577318953624	0.675536481632218	-5.8683520259397195	0	Exon
ENSG00000104368.17	e496384	PLAT	-0.0550204190890357	-1.28456337909804	-0.9365708065787759	0.349578718960222	0.675536481632218	-5.52878341593664	0	Exon
ENSG00000117419.14	e32530	ERI3	-0.0190825356333835	1.21614500198879	-0.93654165712118	0.34959369963392695	0.675561747999261	-6.045370158193589	0	Exon
ENSG00000166147.13	e824276	FBN1	-0.0363294690539925	-1.02612392041068	-0.936528087432722	0.34960067359364005	0.6755686006215962	-5.588710493877291	0	Exon
ENSG00000196924.14	e1176214	FLNA	0.0300990820110918	1.96424737917147	0.9365273407977008	0.349601057319287	0.6755686006215962	-6.1318901142905196	0	Exon
ENSG00000176171.11	e607005	BNIP3	0.023914041777301002	3.89226558768238	0.93651467142394	0.34960756865889897	0.6755775003600539	-6.262691779288651	0	Exon
ENSG00000128159.11	e1140893	TUBGCP6	-0.0376140168924388	-1.2136663916511699	-0.936497412408996	0.34961643893814304	0.675590958363474	-5.53409260005522	0	Exon
ENSG00000099917.17	e1120377	MED15	-0.0334595866189981	-1.09109284086154	-0.936491285798018	0.349619587747368	0.67559336024021	-5.57123295401596	0	Exon
ENSG00000259577.1	e826590		0.0532191311672428	-1.4543100320062199	0.936479548199326	0.34962562040856304	0.6756011124525679	-5.51496175876097	0	Exon
ENSG00000237766.2	e718958	GGTA2P	0.0503668098604995	-1.7940310723060802	0.9364760638272421	0.349627411250684	0.6756011124525679	-5.383302595672751	0	Exon
ENSG00000147274.14	e1171337	RBMX	0.0299271585287498	-0.57139098661702	0.9364541507159772	0.349638673936911	0.675616913765741	-5.70567342554971	0	Exon
ENSG00000066557.5	e44132	LRRC40	-0.0251528563144888	0.25058584935525396	-0.9364493055996039	0.349641164213563	0.675616913765741	-5.89071109695634	0	Exon
ENSG00000259775.1	e804711		0.0420979654648398	-0.0449829199164185	0.936449029245601	0.349641306253407	0.675616913765741	-5.839101008859821	0	Exon
ENSG00000250571.6	e519801	GLI4	-0.0297605239387522	-0.7011673274839111	-0.9364408473092709	0.34964551160433	0.6756213569819941	-5.67366165854262	0	Exon
ENSG00000104897.9	e1010255	SF3A2	-0.0358855222507136	-1.13307850474594	-0.936435136010231	0.34964844711641496	0.675623346448749	-5.556157919511599	0	Exon
ENSG00000166452.11	e617719	AKIP1	0.0226975398653727	0.7244294695234421	0.9364285216683771	0.34965184679701394	0.6756240178751459	-5.97834576015686	0	Exon
ENSG00000188493.14	e1051594	C19orf54	-0.0616799171050215	-3.01372391415121	-0.936424429854062	0.349653949943752	0.6756240178751459	-5.08232658739522	0	Exon
ENSG00000246223.8	e801811	LINC01550	0.0580123985490194	-2.66569145542333	0.9364165081626991	0.349658021627316	0.6756240178751459	-5.16228621029767	0	Exon
ENSG00000015676.17	e438883	NUDCD3	0.0545701764588345	-2.6551133107709504	0.936415338625399	0.34965862276233395	0.6756240178751459	-5.16661912208849	0	Exon
ENSG00000092758.15	e1100559	COL9A3	-0.0485133143715958	-1.33867502525398	-0.936413371012958	0.349659634104579	0.6756240178751459	-5.508343851024421	0	Exon
ENSG00000204580.12	e380964	DDR1	-0.0328976452332818	1.3049612466973701	-0.936394798173372	0.349669180536376	0.6756240178751459	-6.056166575419309	0	Exon
ENSG00000168291.12	e231843	PDHB	-0.0327950213635418	-0.831511990482727	-0.9363934415877869	0.3496698778273089	0.6756240178751459	-5.66199617227847	0	Exon
ENSG00000168291.12	e231912	PDHB	-0.0327950213635418	-0.831511990482727	-0.9363934415877869	0.3496698778273089	0.6756240178751459	-5.66199617227847	0	Exon
ENSG00000168291.12	e231917	PDHB	-0.0327950213635418	-0.831511990482727	-0.9363934415877869	0.3496698778273089	0.6756240178751459	-5.66199617227847	0	Exon
ENSG00000010610.9	e684129	CD4	-0.0360025899868281	0.88594567679087	-0.9363924995242859	0.34967036205259694	0.6756240178751459	-6.00485620006757	0	Exon
ENSG00000169045.17	e370245	HNRNPH1	-0.0161332299301542	3.4012577718655	-0.9363899631431529	0.349671665767137	0.6756240178751459	-6.2338631786475895	0	Exon
ENSG00000169045.17	e370252	HNRNPH1	-0.0161332299301542	3.4012577718655	-0.9363899631431529	0.349671665767137	0.6756240178751459	-6.2338631786475895	0	Exon
ENSG00000091157.13	e1001108	WDR7	-0.0210525484698952	0.6322475322730389	-0.9363759994186701	0.349678843257574	0.675626177735761	-5.966461675301041	0	Exon
ENSG00000122986.13	e734925	HVCN1	0.0383664543625749	0.39157943362215897	0.9363726923337579	0.34968054314519004	0.675626177735761	-5.921544264545879	0	Exon
ENSG00000018189.12	e292200	RUFY3	0.0361611341475842	-1.30061694562054	0.93637154555362	0.349681132607352	0.675626177735761	-5.5243652760170106	0	Exon
ENSG00000134014.16	e491338	ELP3	-0.019501693205676	0.7865447676499	-0.936366117412987	0.34968392276150606	0.675626177735761	-5.986098443020519	0	Exon
ENSG00000166377.19	e1005192	ATP9B	-0.0231121613350454	1.51353180269555	-0.9363655406373911	0.349684219234545	0.675626177735761	-6.07938568923396	0	Exon
ENSG00000166377.19	e1005329	ATP9B	-0.0231121613350454	1.51353180269555	-0.9363655406373911	0.349684219234545	0.675626177735761	-6.07938568923396	0	Exon
ENSG00000104313.17	e502803	EYA1	0.0447713603247945	0.8521589129325101	0.9363584914708271	0.34968784264599606	0.675629496055888	-5.994471674704161	0	Exon
ENSG00000101596.14	e986471	SMCHD1	-0.0320140305503129	-0.9078374534769119	-0.9363421707711701	0.34969623190119803	0.6756420223438659	-5.6226261285225405	0	Exon
ENSG00000243069.7	e256617	ARHGEF26-AS1	0.0782898080911756	-3.1039971543985896	0.9363342742891991	0.349700290940036	0.6756461822049921	-5.088551666820059	0	Exon
ENSG00000105705.15	e1036860	SUGP1	0.0453265653086016	-1.96258421100005	0.9363292526100029	0.349702872255903	0.6756465206429929	-5.3532961217359105	0	Exon
ENSG00000197928.10	e1070129	ZNF677	0.0724145881608946	-3.37360420757356	0.936326517702051	0.34970427809778604	0.6756465206429929	-5.02319957262637	0	Exon
ENSG00000228782.7	e954224		-0.0443620082798331	-1.7342437836278	-0.936320028876645	0.349707613603804	0.675649282516852	-5.39223107236285	0	Exon
ENSG00000060642.10	e19455	PIGV	-0.0462690210001371	-1.98635402191038	-0.9363125796577829	0.349711442814018	0.6756529982119229	-5.33584292556503	0	Exon
ENSG00000214021.15	e202459	TTLL3	-0.062339828511907995	-2.8782608777163197	-0.9363008937392199	0.34971744991899795	0.6756573689372211	-5.11443227089674	0	Exon
ENSG00000160145.15	e244855	KALRN	0.0244206283525802	1.2781240873556599	0.936300763030715	0.349717517109613	0.6756573689372211	-6.05759096709489	0	Exon
ENSG00000158234.12	e252279	FAIM	-0.0282553225636096	0.0274834064455731	-0.9362948732795809	0.34972054474057895	0.675659535877635	-5.847592249474831	0	Exon
ENSG00000107938.17	e606030	EDRF1	-0.0237645004515357	0.49770911404082	-0.9362901364902242	0.34972297970280103	0.675660557765598	-5.93685243369197	0	Exon
ENSG00000068912.13	e126364	ERLEC1	-0.0204508489410587	0.7357970275538291	-0.936279899704702	0.349728241993125	0.675666403521251	-5.97412295061072	0	Exon
ENSG00000095587.8	e594696	TLL2	-0.0394112131753489	-1.52877371298644	-0.9362758443255881	0.34973032670272997	0.675666403521251	-5.48526405961416	0	Exon
ENSG00000176531.10	e1054843	PHLDB3	0.0460823092983103	-1.96820586073861	0.9362712039693392	0.3497327121356	0.675666403521251	-5.3447552397897	0	Exon
ENSG00000077235.17	e876769	GTF3C1	0.0475490521248299	-1.84554686479423	0.9362647312437808	0.349736039538028	0.675666403521251	-5.37852747729787	0	Exon
ENSG00000247828.7	e339902	TMEM161B-AS1	-0.0812478521260021	-3.36416014864333	-0.9362635608100541	0.349736641219334	0.675666403521251	-5.015714251111589	0	Exon
ENSG00000211455.7	e693671	STK38L	0.0330769109495199	-0.7237763120513009	0.936262003504305	0.349737441779786	0.675666403521251	-5.67112178580856	0	Exon
ENSG00000127586.16	e856307	CHTF18	-0.0899079882022576	-3.66221684259837	-0.936258173645538	0.349739410591114	0.6756665247692829	-4.9571570687495194	0	Exon
ENSG00000171444.17	e344923	MCC	0.038987194828462	-1.1969154347322801	0.936252557553755	0.349742297662075	0.675668420005126	-5.55240514384463	0	Exon
ENSG00000069667.15	e830214	RORA	-0.068909706770145	-2.8281644756784905	-0.9362403771696111	0.349748559298774	0.6756768345206361	-5.124167433868981	0	Exon
ENSG00000142794.18	e15071	NBPF3	-0.0524959632917659	-1.9980504909506003	-0.9362328118063891	0.34975244850238696	0.6756775907192699	-5.3265884139084605	0	Exon
ENSG00000112655.15	e393070	PTK7	0.0712013891215772	-2.98581969034025	0.936231153845506	0.349753300830969	0.6756775907192699	-5.0948208951163	0	Exon
ENSG00000064042.17	e286359	LIMCH1	-0.0560824788975154	-2.6335591251397403	-0.9362234740148109	0.349757248914361	0.6756775907192699	-5.17519934485578	0	Exon
ENSG00000178445.8	e526509	GLDC	0.0509769630959132	-2.06383556033235	0.93622117654377	0.34975843001456897	0.6756775907192699	-5.316549811170769	0	Exon
ENSG00000184588.17	e43039	PDE4B	0.0228734345217129	1.8338659692118897	0.936217507172302	0.349760316396351	0.6756775907192699	-6.11623904204424	0	Exon
ENSG00000248079.2	e814662	DPH6-AS1	0.0680934200490316	-2.7543545705009707	0.936214565995633	0.34976182842621995	0.6756775907192699	-5.16132434860104	0	Exon
ENSG00000073803.13	e267431	MAP3K13	-0.0303730331640032	-0.36245615020294897	-0.936213661724681	0.34976229330382	0.6756775907192699	-5.7539106820343	0	Exon
ENSG00000087365.15	e645839	SF3B2	0.01485514102132	2.48612120745072	0.936198886205695	0.349769889321609	0.675678904679475	-6.17289004840516	0	Exon
ENSG00000165861.13	e791112	ZFYVE1	-0.0290734405387415	-0.7500444379017371	-0.9361948557373031	0.34977196138278305	0.675678904679475	-5.665440345692099	0	Exon
ENSG00000178878.12	e689032	APOLD1	-0.0864764959209209	4.09448024635216	-0.936190138100425	0.349774386726762	0.675678904679475	-6.2751793309812705	0	Exon
ENSG00000113658.16	e351907	SMAD5	-0.0295155582700902	-0.449285651886496	-0.936187717412395	0.349775631210157	0.675678904679475	-5.73392075331293	0	Exon
ENSG00000087460.23	e1099110	GNAS	-0.0157626583837694	3.86790191009593	-0.9361857030047179	0.349776666825685	0.675678904679475	-6.2618531783748494	0	Exon
ENSG00000140950.15	e906177	TLDC1	0.0324306819208956	-0.9980784039393761	0.936182117659222	0.349778510071841	0.675678904679475	-5.60581806096962	0	Exon
ENSG00000096968.13	e525994	JAK2	0.0297875077436899	-0.474082051261308	0.9361791450859202	0.34978003829307897	0.675678904679475	-5.73543594775717	0	Exon
ENSG00000145362.17	e304764	ANK2	0.0180052852963563	2.05517086784089	0.936179114480011	0.349780054027818	0.675678904679475	-6.1377918414235	0	Exon
ENSG00000128191.14	e1119861	DGCR8	0.0195109385370426	1.3804535059912602	0.936176614423313	0.34978133932821504	0.675678904679475	-6.07246456670923	0	Exon
ENSG00000242086.8	e271105	LINC00969	-0.0828115360869261	-2.9337265430893997	-0.936173108115533	0.349783141955914	0.675678904679475	-5.11647918033712	0	Exon
ENSG00000042493.15	e138090	CAPG	0.0474846449230501	-0.556022021683527	0.936171555024603	0.349783940417298	0.675678904679475	-5.72546677192884	0	Exon
ENSG00000108984.13	e970326	MAP2K6	-0.0356567539439376	-1.00075173159115	-0.9361603080102199	0.34978972266759606	0.6756863922392391	-5.60882695238362	0	Exon
ENSG00000127252.5	e269803	HRASLS	-0.0315525416710778	-0.31292243932528496	-0.9361496211427729	0.3497952169948029	0.6756869606044049	-5.767549421099809	0	Exon
ENSG00000263002.7	e1055643	ZNF234	-0.0347027962578688	-1.16831726470254	-0.9361414666023491	0.34979940944023197	0.6756869606044049	-5.548912088772269	0	Exon
ENSG00000013374.15	e478905	NUB1	-0.0254035341211282	0.125187575198012	-0.936141062705203	0.349799617094305	0.6756869606044049	-5.86773817094629	0	Exon
ENSG00000174197.16	e817974	MGA	-0.018634743598430998	1.14480081152186	-0.936138724500503	0.34980081922795897	0.6756869606044049	-6.04037283905718	0	Exon
ENSG00000170345.9	e793962	FOS	-0.128180518059402	1.37624470399925	-0.9361382212530899	0.3498010779612751	0.6756869606044049	-6.05545298137751	0	Exon
ENSG00000175229.6	e645821	GAL3ST3	0.0308993518512268	-0.0853643236761017	0.93613556904361	0.349802441537024	0.6756869606044049	-5.836932397974159	0	Exon
ENSG00000107938.17	e606004	EDRF1	-0.0237542313442608	0.49725868740686496	-0.9361337832604391	0.349803359660461	0.6756869606044049	-5.93691494643726	0	Exon
ENSG00000255339.6	e597027		-0.0137118233091255	3.9211330433670097	-0.9361189364706859	0.349810992889412	0.675698023160689	-6.2640510495199	0	Exon
ENSG00000046651.14	e1144941	OFD1	0.027358811323453996	-0.237381675377758	0.9361140739181271	0.34981349291265695	0.67569828617667	-5.783418460441519	0	Exon
ENSG00000114270.16	e219454	COL7A1	-0.0817718990106596	-3.70755381402926	-0.9361112567425149	0.34981494133501395	0.67569828617667	-4.97235585459732	0	Exon
ENSG00000153234.13	e160480	NR4A2	-0.12702107389521403	-2.2600700232619197	-0.9361010555749258	0.349820186194157	0.675704735169468	-5.27231921075671	0	Exon
ENSG00000065060.16	e388452	UHRF1BP1	-0.0401409564500649	-1.78210498407143	-0.936093194443697	0.349824227974113	0.675708860264182	-5.384991014392081	0	Exon
ENSG00000164118.12	e316277	CEP44	0.0362542605346718	-1.16928839459494	0.936088226810687	0.349826782084907	0.6757101117972579	-5.555691185157549	0	Exon
ENSG00000128591.15	e469039	FLNC	-0.0611810598803224	0.0114597105863862	-0.9360732326243649	0.349834491424743	0.675712433682501	-5.8431194215002	0	Exon
ENSG00000132359.14	e913677	RAP1GAP2	-0.0387959169306669	-0.902540005124087	-0.936071089895846	0.349835593128731	0.675712433682501	-5.6332339666312805	0	Exon
ENSG00000133835.14	e346172	HSD17B4	0.0421287992494683	-1.9933145546572302	0.9360694522894358	0.34983643512093393	0.675712433682501	-5.35255620427483	0	Exon
ENSG00000110321.15	e619056	EIF4G2	0.0147998220166415	3.14939694190081	0.936064598788521	0.349838930606004	0.675712433682501	-6.218589875441049	0	Exon
ENSG00000059122.16	e861578	FLYWCH1	0.0299064357913109	0.8973573558187621	0.9360642901599671	0.349839089291419	0.675712433682501	-6.010145675183789	0	Exon
ENSG00000104517.12	e510756	UBR5	0.0204852458886063	0.5425435338468321	0.9360627905865749	0.349839860317384	0.675712433682501	-5.94858313644842	0	Exon
ENSG00000122756.14	e531435	CNTFR	-0.0693128448816384	-2.28549680480885	-0.9360599371970649	0.349841327429227	0.675712433682501	-5.243947886497	0	Exon
ENSG00000188039.13	e1031849	NWD1	0.0521779518032625	1.31271826192351	0.936026368513833	0.349858587551737	0.675742089392405	-6.06187545719816	0	Exon
ENSG00000132932.16	e749801	ATP8A2	0.0261253950278732	-0.0584239829272614	0.9360067264605991	0.349868687223761	0.6757579146443928	-5.83739300201517	0	Exon
ENSG00000022840.15	e739862	RNF10	-0.0282406363483406	-0.4163722832282671	-0.9359864954955551	0.349879089900273	0.6757743249622579	-5.739621285141999	0	Exon
ENSG00000187730.7	e3743	GABRD	0.0353301267237867	0.20479075199366	0.9359765564269291	0.3498842005994339	0.6757795283659279	-5.89467038157001	0	Exon
ENSG00000119285.10	e105342	HEATR1	0.0336920184273304	-1.11620752766975	0.9359738414079541	0.34988559667867697	0.6757795283659279	-5.5744729413175405	0	Exon
ENSG00000122299.11	e867772	ZC3H7A	-0.0271936701135812	-0.441943391474382	-0.9359490891672081	0.349898324594822	0.675790281531704	-5.739315064406821	0	Exon
ENSG00000134775.15	e995850	FHOD3	0.0388853035323009	-0.7978448260295379	0.9359468835945072	0.349899458742593	0.675790281531704	-5.6524076346181795	0	Exon
ENSG00000067900.7	e991165	ROCK1	-0.0208452109486843	0.39032281438011995	-0.9359447214050659	0.349900570584132	0.675790281531704	-5.91392705565037	0	Exon
ENSG00000127578.6	e854872	WFIKKN1	0.0940602642033658	-3.5873169717152704	0.93594298731297	0.349901462290986	0.675790281531704	-5.01118300886238	0	Exon
ENSG00000110801.13	e741485	PSMD9	-0.0208289572721562	0.588920648393155	-0.9359363975860259	0.349904850881239	0.675790281531704	-5.95399066256605	0	Exon
ENSG00000036530.8	e802117	CYP46A1	-0.0748495870437867	-3.5181048775984705	-0.9359351804200359	0.349905476778476	0.675790281531704	-5.00631433568479	0	Exon
ENSG00000101974.14	e1171855	ATP11C	-0.0497596750829545	-2.30689879075721	-0.9359346327092841	0.349905758425295	0.675790281531704	-5.27099138706086	0	Exon
ENSG00000163444.11	e91759	TMEM183A	0.0206012724009179	1.1578731374335	0.9359168133933728	0.34991492165018395	0.675790281531704	-6.0358079226111	0	Exon
ENSG00000164494.11	e406362	PDSS2	0.0431561928566132	-2.2037399284939303	0.935915594430777	0.34991554848277395	0.675790281531704	-5.283967571717651	0	Exon
ENSG00000169045.17	e370308	HNRNPH1	-0.0161252326870044	3.4012142842637205	-0.935913557126106	0.34991659613666803	0.675790281531704	-6.234299896484539	0	Exon
ENSG00000151470.12	e308200	C4orf33	-0.0378458213049799	-0.730518264257835	-0.9359078754946479	0.34991951784244607	0.675790281531704	-5.6732328713970395	0	Exon
ENSG00000077312.8	e1051636	SNRPA	-0.0253494940689918	-0.0882864141997998	-0.935907730454271	0.349919592427794	0.675790281531704	-5.821820084815401	0	Exon
ENSG00000105518.13	e1023675	TMEM205	0.0209695268621691	0.8701263317258091	0.935907453007645	0.349919735101565	0.675790281531704	-6.00149522997633	0	Exon
ENSG00000136628.17	e98347	EPRS	0.0179201443235903	1.3522012505216798	0.935906920629378	0.349920008871134	0.675790281531704	-6.06444513824118	0	Exon
ENSG00000182628.12	e962772	SKA2	-0.0182022799342479	3.4908305791505496	-0.9359047640035001	0.349921117893268	0.675790281531704	-6.239305031101299	0	Exon
ENSG00000103351.12	e863013	CLUAP1	0.028901457165216	-0.208018608207927	0.935903697085131	0.349921666545625	0.675790281531704	-5.79913407324493	0	Exon
ENSG00000156976.15	e268614	EIF4A2	0.0323931699168721	0.6593860367057379	0.9358919734324279	0.34992769535568796	0.6757971494414801	-5.966594682071429	0	Exon
ENSG00000121578.12	e241992	B4GALT4	0.0383412581481905	-1.49695454958439	0.935889367277048	0.349929035562667	0.6757971494414801	-5.4662952742316	0	Exon
ENSG00000270419.1	e422341	CAHM	-0.0330030591626204	-0.132083080395789	-0.93587959733773	0.349934059751484	0.6758031705710841	-5.80864397850816	0	Exon
ENSG00000006282.20	e958089	SPATA20	0.0507585870808637	-1.12234348606779	0.9358697036574041	0.349939147620914	0.6758093146163249	-5.564182244282679	0	Exon
ENSG00000096717.11	e583137	SIRT1	-0.025216202199917003	0.12599431824625099	-0.9358613977048671	0.349943419030604	0.6758133663604671	-5.86562684657555	0	Exon
ENSG00000197343.10	e456019	ZNF655	0.0571842359986106	-2.66165445311406	0.935849366582274	0.349949606200901	0.6758133663604671	-5.15984940777315	0	Exon
ENSG00000150995.18	e200383	ITPR1	0.0257251585879003	2.16666634762364	0.9358427637535429	0.349953001826023	0.6758133663604671	-6.14078842612473	0	Exon
ENSG00000174231.16	e912293	PRPF8	-0.0191037832875451	1.5441877479347301	-0.935839201673231	0.349954833699518	0.6758133663604671	-6.089729760930299	0	Exon
ENSG00000186648.14	e772190	CARMIL3	-0.0384295431495877	-1.3015848156103997	-0.935839123323896	0.34995487399235303	0.6758133663604671	-5.514990882423559	0	Exon
ENSG00000138162.18	e604324	TACC2	-0.0283488305161293	-0.37065857135400304	-0.935837036089168	0.34995594739891106	0.6758133663604671	-5.76087572302266	0	Exon
ENSG00000141564.13	e980663	RPTOR	-0.0324652773009631	-0.8416571943428391	-0.935836599898536	0.349956171719843	0.6758133663604671	-5.64099466584271	0	Exon
ENSG00000111877.17	e409839	MCM9	-0.0350334912378668	-1.0004530202906101	-0.9358355209917191	0.349956726572552	0.6758133663604671	-5.596308442854179	0	Exon
ENSG00000140854.12	e890978	KATNB1	-0.0260880281030249	0.141176191057666	-0.935830049995157	0.349959540167312	0.6758133663604671	-5.875101392681151	0	Exon
ENSG00000107959.15	e567010	PITRM1	0.023964134722782998	0.98903015902942	0.935828552491593	0.349960310297923	0.6758133663604671	-6.01832865439347	0	Exon
ENSG00000104687.12	e492474	GSR	-0.024408421812142003	-0.209875546166863	-0.9358138317905459	0.34996788086324393	0.675823853745995	-5.7986018574385	0	Exon
ENSG00000187531.13	e982782	SIRT7	-0.0372993244531822	-1.1812368620878402	-0.935810578401873	0.34996955403075203	0.675823853745995	-5.543951574912749	0	Exon
ENSG00000005175.9	e699257	RPAP3	0.0227896895745048	0.203768354435971	0.9357891328838409	0.349980583256699	0.675837451524022	-5.88469879142499	0	Exon
ENSG00000141736.13	e943628	ERBB2	0.0439722771666511	-1.30480578591325	0.9357865890382092	0.349981891547001	0.675837451524022	-5.525323397665219	0	Exon
ENSG00000274070.1	e446893	GATSL2	0.0316536851334076	-0.7522458025457421	0.9357857654370171	0.34998231512268396	0.675837451524022	-5.66015631881866	0	Exon
ENSG00000070444.14	e913244	MNT	0.0220626931054611	2.2287832792409	0.935779822298269	0.349985371671232	0.675837983747511	-6.15603371830646	0	Exon
ENSG00000173821.19	e980404	RNF213	-0.0362129589480397	-1.15088585615864	-0.9357778154313899	0.349986403804105	0.675837983747511	-5.5571541805405795	0	Exon
ENSG00000159267.14	e1109165	HLCS	0.0220573419047472	0.43730288579058296	0.935767208966547	0.349991858747714	0.675844835831977	-5.93202084558175	0	Exon
ENSG00000103042.8	e892517	SLC38A7	0.0440421433174487	-1.94518107174582	0.935759222804355	0.349995966095842	0.67584548624488	-5.3492770170733	0	Exon
ENSG00000129675.15	e1171248	ARHGEF6	0.0308555831376721	-0.294967804505498	0.935759140003147	0.34999600868133696	0.67584548624488	-5.77731748305475	0	Exon
ENSG00000160014.16	e1059000	CALM3	0.0210857810150431	6.7997816936450395	0.9357386745096229	0.350006534391979	0.675856190802782	-6.4170266159811105	0	Exon
ENSG00000124641.15	e391901	MED20	-0.039666842372361996	-1.5840477215043403	-0.9357352725031001	0.3500082841145661	0.675856190802782	-5.43927417232654	0	Exon
ENSG00000181789.14	e247454	COPG1	-0.0199585918021531	0.9708991874666341	-0.935729306880825	0.350011352371412	0.675856190802782	-6.01463056940155	0	Exon
ENSG00000146733.13	e442128	PSPH	-0.0282366686481703	-0.23890609034462304	-0.935726984770793	0.35001254669068105	0.675856190802782	-5.783924935463611	0	Exon
ENSG00000134121.9	e199575	CHL1	-0.0634679696769362	-2.91552884043629	-0.935726295073121	0.35001290141994396	0.675856190802782	-5.10594255565963	0	Exon
ENSG00000165675.16	e1169419	ENOX2	-0.0332813095984334	-1.19317853735018	-0.935726119536865	0.350012991702796	0.675856190802782	-5.55736440648074	0	Exon
ENSG00000155313.15	e1104354	USP25	0.0249497123141499	0.6534880802470461	0.935713958159311	0.35001924665091405	0.6758613203540021	-5.96569755984085	0	Exon
ENSG00000232859.9	e933030	LYRM9	0.0316933883596721	0.47932615626671204	0.935713540628243	0.350019461400479	0.6758613203540021	-5.93622962190785	0	Exon
ENSG00000175792.11	e246907	RUVBL1	0.0295765925672036	-0.606937359461112	0.9357057861450591	0.350023449794133	0.675863807347983	-5.70725258473466	0	Exon
ENSG00000172264.16	e1082041	MACROD2	-0.0407526913100552	-0.5749575886251079	-0.9357023632076791	0.35002521033610806	0.675863807347983	-5.72427117428975	0	Exon
ENSG00000144840.8	e242776	RABL3	0.0169367585779436	3.0257886079351604	0.93569991565786	0.35002646920401903	0.675863807347983	-6.211691418230929	0	Exon
ENSG00000135317.12	e403027	SNX14	-0.0247095581003396	-0.0856233107478643	-0.9356874200198871	0.35003289623057693	0.675872535747608	-5.8219290125701395	0	Exon
ENSG00000172602.9	e701495	RND1	-0.050645738771483005	-0.530926816910505	-0.9356819095192991	0.350035730534207	0.675873145221647	-5.71586938137558	0	Exon
ENSG00000163041.9	e100799	H3F3A	-0.0189836662563409	2.33990004824718	-0.9356730709976441	0.35004027662250503	0.675873145221647	-6.161962801883299	0	Exon
ENSG00000254093.8	e483662	PINX1	-0.0454925328431063	-1.7990339038156997	-0.935671978770006	0.350040838411745	0.675873145221647	-5.39513754368983	0	Exon
ENSG00000254093.8	e483700	PINX1	-0.0454925328431063	-1.7990339038156997	-0.935671978770006	0.350040838411745	0.675873145221647	-5.39513754368983	0	Exon
ENSG00000078403.16	e572215	MLLT10	-0.0590016079759798	-2.68275729399755	-0.935657533589492	0.35004826837021097	0.675882929763195	-5.15889713695025	0	Exon
ENSG00000155465.18	e769794	SLC7A7	0.0641989311854931	-2.71264140076226	0.9356535580106279	0.35005031324881003	0.675882929763195	-5.1948752344499	0	Exon
ENSG00000135521.8	e416541	LTV1	-0.0370758672454854	-1.4219453402773898	-0.9356510060107429	0.35005162589938693	0.675882929763195	-5.493682546162231	0	Exon
ENSG00000129696.12	e492984	TTI2	-0.0389554660359966	-1.4303383097929299	-0.9356453260061279	0.350054547486531	0.6758848893802281	-5.487871796609321	0	Exon
ENSG00000171241.8	e884885	SHCBP1	-0.060972212296687	-2.19373564714585	-0.9356341083622479	0.350060317478906	0.675889394955871	-5.284923604443139	0	Exon
ENSG00000254884.1	e618092	PRR13P2	-0.0626944839652585	-2.9704910754398197	-0.935630235948672	0.35006230933698496	0.675889394955871	-5.10344374277506	0	Exon
ENSG00000151422.12	e343795	FER	0.0305283144315663	-0.710329566318241	0.935629668813971	0.350062601055356	0.675889394955871	-5.6767056889176795	0	Exon
ENSG00000100417.11	e1136808	PMM1	-0.0285824415853359	-0.630821521437823	-0.9356197430999119	0.350067706592641	0.6758945002996729	-5.70300239527188	0	Exon
ENSG00000090581.9	e857352	GNPTG	-0.0238105466937745	0.9263606352502479	-0.935617114573191	0.350069058648518	0.6758945002996729	-6.0100034029137	0	Exon
ENSG00000241404.6	e385406	EGFL8	-0.0542336937419752	-2.14700212134161	-0.935583690876842	0.35008625134704097	0.6759192979199781	-5.28295767978691	0	Exon
ENSG00000115977.18	e131164	AAK1	-0.0406203165807983	0.0549734294571773	-0.935582004214813	0.350087118957491	0.6759192979199781	-5.8590192591134205	0	Exon
ENSG00000029725.16	e916994	RABEP1	-0.0380518406712618	-0.842263974480206	-0.9355792299780921	0.35008854601386197	0.6759192979199781	-5.63673681570084	0	Exon
ENSG00000008838.18	e944395	MED24	-0.0254692207011925	-0.11382844161175698	-0.9355773185491272	0.350089529247499	0.6759192979199781	-5.81570014544469	0	Exon
ENSG00000198910.12	e1175106	L1CAM	-0.0270329903817438	1.50206852752376	-0.9355609839347472	0.35009793179854	0.675930598681452	-6.0838451609165	0	Exon
ENSG00000171772.15	e608113	SYCE1	0.0965712750577784	-3.13499253173431	0.9355585262995849	0.350099196021007	0.675930598681452	-5.083794233173459	0	Exon
ENSG00000276043.4	e1013668	UHRF1	0.0857033101769645	-2.16719946860984	0.935548839788132	0.350104178849695	0.675932583533462	-5.3204485237122405	0	Exon
ENSG00000276043.4	e1013697	UHRF1	0.0857033101769645	-2.16719946860984	0.935548839788132	0.350104178849695	0.675932583533462	-5.3204485237122405	0	Exon
ENSG00000198000.11	e542358	NOL8	0.0481333799841882	-2.52596283939739	0.9355454074564891	0.350105944482829	0.675932583533462	-5.21102899335368	0	Exon
ENSG00000157106.16	e871408	SMG1	0.0606672554150969	-2.68629082698443	0.93553973288869	0.350108863561944	0.675933377284455	-5.1639570444946505	0	Exon
ENSG00000143149.12	e80310	ALDH9A1	-0.0325829827603912	0.126830496532008	-0.935535810662853	0.35011088122026696	0.675933377284455	-5.86492240918578	0	Exon
ENSG00000172572.6	e691094	PDE3A	-0.0401018790783659	-1.1959365530573702	-0.93553183913504	0.35011292424789303	0.675933377284455	-5.54480325382389	0	Exon
ENSG00000184916.8	e806619	JAG2	0.0552473592273991	-2.40694948877819	0.935529781319201	0.35011398282954304	0.675933377284455	-5.2284190257556595	0	Exon
ENSG00000214293.8	e448697	APTR	0.042308499654739	-1.2671618024466	0.935514641364323	0.350121771188006	0.675944732207676	-5.52839337396029	0	Exon
ENSG00000113328.18	e363971	CCNG1	-0.0296214759091646	-0.165958733620197	-0.9355034078884978	0.35012755003060403	0.6759522074590771	-5.801062785253531	0	Exon
ENSG00000064115.10	e693615	TM7SF3	-0.0208420437837479	0.761189957776134	-0.9354952800071341	0.350131731298566	0.675953883054606	-5.98266269273723	0	Exon
ENSG00000253729.7	e497973	PRKDC	0.0178123129907068	1.7832509244443202	0.9354943073423531	0.35013223167366103	0.675953883054606	-6.11520802619877	0	Exon
ENSG00000143436.10	e67614	MRPL9	0.0473783939599734	-1.47349613605869	0.9354716807698791	0.35014387175622097	0.6759726735913899	-5.479015904365281	0	Exon
ENSG00000164253.13	e337505	WDR41	-0.022994277499242002	1.03586708508034	-0.935463848157372	0.350147901246578	0.6759728464935961	-6.01866882977308	0	Exon
ENSG00000115866.10	e155241	DARS	0.0210379685339315	1.24871888712945	0.9354511774223341	0.350154419773366	0.6759728464935961	-6.0497702536874804	0	Exon
ENSG00000154237.12	e852708	LRRK1	0.082788228316002	-3.1812712169318504	0.9354474367946851	0.35015634417385993	0.6759728464935961	-5.07073595747301	0	Exon
ENSG00000100342.20	e1131904	APOL1	-0.0785820089049505	-3.07303666967776	-0.9354456403201221	0.35015726838921	0.6759728464935961	-5.08741732550197	0	Exon
ENSG00000100342.20	e1131910	APOL1	-0.0785820089049505	-3.07303666967776	-0.9354456403201221	0.35015726838921	0.6759728464935961	-5.08741732550197	0	Exon
ENSG00000100342.20	e1131921	APOL1	-0.0785820089049505	-3.07303666967776	-0.9354456403201221	0.35015726838921	0.6759728464935961	-5.08741732550197	0	Exon
ENSG00000157227.12	e769882	MMP14	0.0648988283424696	-2.70029253449305	0.935441581135172	0.35015935668558595	0.6759728464935961	-5.1804784929558805	0	Exon
ENSG00000281028.1	e283138		0.0659948982654057	-3.06464261919059	0.935436064252711	0.350162194924644	0.6759728464935961	-5.07910379797594	0	Exon
ENSG00000168781.21	e821185	PPIP5K1	0.101618859343415	-2.2909666218864397	0.93543584436575	0.350162308048938	0.6759728464935961	-5.268181613817751	0	Exon
ENSG00000104299.14	e491734	INTS9	0.0328031529554441	-1.19443349266932	0.935434440151846	0.350163030469346	0.6759728464935961	-5.54795638920725	0	Exon
ENSG00000188735.12	e741207	TMEM120B	0.027953378339903	1.9616484816909399	0.9354280419740709	0.35016632212673	0.675973110219537	-6.13108444980659	0	Exon
ENSG00000101489.19	e996162	CELF4	0.0270959689300069	1.11435469700278	0.935424931321177	0.35016792246505796	0.675973110219537	-6.034639678955981	0	Exon
ENSG00000141076.17	e898704	UTP4	0.0333142228003625	-1.10731445250555	0.935423054898623	0.35016888783086403	0.675973110219537	-5.583166561725321	0	Exon
ENSG00000072134.15	e930603	EPN2	-0.0546371125163709	-2.61661888099166	-0.9354140756245559	0.35017350743435194	0.67597541344559	-5.17922763448747	0	Exon
ENSG00000275846.1	e378185		-0.0742011153064784	-3.30465509762909	-0.935413322697798	0.350173894797393	0.67597541344559	-5.03456379605635	0	Exon
ENSG00000005075.15	e460584	POLR2J	-0.0267225263159727	0.645726661618238	-0.9354077065505649	0.350176784181168	0.6759773099777889	-5.962641979803539	0	Exon
ENSG00000089351.14	e1041055	GRAMD1A	0.045918528159872005	-2.04360005579976	0.935393273951986	0.350184209504183	0.6759853843998471	-5.31932696022245	0	Exon
ENSG00000157890.17	e833642	MEGF11	-0.0745727586549815	-3.14678278395675	-0.935392163380293	0.350184780878318	0.6759853843998471	-5.052999372037981	0	Exon
ENSG00000070269.13	e783529	TMEM260	0.0268433086051341	-0.10566575553931501	0.9353846352012279	0.35018865404040905	0.675989179890297	-5.816627766002621	0	Exon
ENSG00000135390.17	e708688	ATP5G2	-0.0305325590333275	0.38213025980783	-0.935377757188456	0.350192192723224	0.6759923296784539	-5.91375896577701	0	Exon
ENSG00000258724.1	e483651		-0.0454700957176191	-1.79911019121128	-0.935366045790855	0.35019821819645697	0.676000088853234	-5.39537628729005	0	Exon
ENSG00000139514.12	e750694	SLC7A1	-0.0343024742271625	-0.8862508505315531	-0.935362531532083	0.350200026283222	0.676000088853234	-5.62612684039716	0	Exon
ENSG00000174373.16	e777991	RALGAPA1	0.0181295849099964	1.0524430433313599	0.9353569910059429	0.350202876896984	0.676001910340433	-6.029184882882191	0	Exon
ENSG00000213465.7	e642645	ARL2	-0.0176436093822509	3.05736303987071	-0.935349987140592	0.35020648042336894	0.6760020210896011	-6.211435055937019	0	Exon
ENSG00000076242.14	e211529	MLH1	0.0247901470561019	-0.18354752347112302	0.935348692025139	0.35020714676982106	0.6760020210896011	-5.79946159484478	0	Exon
ENSG00000133313.14	e1004417	CNDP2	-0.0522479439763171	-2.51425048190714	-0.935343391572443	0.350209873900237	0.6760020210896011	-5.19630766251201	0	Exon
ENSG00000141027.20	e926639	NCOR1	-0.0213837845877272	0.5190440788339871	-0.935335328735883	0.350214022327844	0.6760020210896011	-5.943157017052701	0	Exon
ENSG00000107872.12	e598505	FBXL15	-0.0451705790805843	-0.49452324009286297	-0.935334778808437	0.350214305273353	0.6760020210896011	-5.731640085687809	0	Exon
ENSG00000104763.18	e485926	ASAH1	0.019905881610951	2.034810306978	0.9353346408483381	0.35021437625581303	0.6760020210896011	-6.13570820321015	0	Exon
ENSG00000163638.13	e233085	ADAMTS9	-0.0971985023312063	-2.3806286134065098	-0.935321834584938	0.35022096530286895	0.676011058576121	-5.26904767850882	0	Exon
ENSG00000067704.9	e98500	IARS2	-0.0185926142333372	0.9741871077060791	-0.9353180208567781	0.35022292754813106	0.676011165167789	-6.012753013862421	0	Exon
ENSG00000268362.5	e1038884		-0.0461979324716564	-2.0776361935553798	-0.935309593412982	0.35022726367426893	0.6760123420353089	-5.32275164600613	0	Exon
ENSG00000213904.8	e1054149	LIPE-AS1	0.0434895818926111	-1.5474576604401	0.9353094231008922	0.35022735130436194	0.6760123420353089	-5.45426939543533	0	Exon
ENSG00000126804.13	e787318	ZBTB1	0.0499092407240923	-1.83610033294347	0.935297146157435	0.35023366815450196	0.6760198558836539	-5.373323317270289	0	Exon
ENSG00000167733.13	e1014360	HSD11B1L	0.0409076360702888	-0.846181940228525	0.9352944446645971	0.3502350581621239	0.6760198558836539	-5.63817369416386	0	Exon
ENSG00000197614.10	e686540	MFAP5	0.0877422784333267	-3.0315631047589395	0.9352779565311969	0.35024354192951596	0.67603255012624	-5.116211878816451	0	Exon
ENSG00000114480.12	e235672	GBE1	-0.0344228901970065	-1.06257026772495	-0.9352633060371179	0.35025108027187496	0.676040508805327	-5.5823263583945195	0	Exon
ENSG00000103275.19	e857005	UBE2I	0.0205383377496582	1.0843134906180798	0.935262530296672	0.35025147942832896	0.676040508805327	-6.034476867137611	0	Exon
ENSG00000100979.14	e1094257	PLTP	0.0425339926743709	0.918151838134855	0.9352525092498609	0.350256635773768	0.676040959923369	-6.00951107089862	0	Exon
ENSG00000076108.11	e713614	BAZ2A	-0.0687691176297111	-3.3951254720589303	-0.935251743375159	0.350257029857793	0.676040959923369	-5.00904128140433	0	Exon
ENSG00000241549.8	e378224	GUSBP2	0.051428259924668	-1.19714047076726	0.935248490281129	0.350258703754049	0.676040959923369	-5.53913963074924	0	Exon
ENSG00000167685.14	e1074739	ZNF444	-0.0751319253310193	-3.52431353714671	-0.935247250718521	0.350259341578701	0.676040959923369	-4.98413877232196	0	Exon
ENSG00000158863.21	e487799	FAM160B2	0.0269519187720867	0.31998860678943897	0.935217677839833	0.350274558706762	0.6760612326369398	-5.9061551150147	0	Exon
ENSG00000185630.18	e79993	PBX1	0.0482814711270734	-1.9252000416897699	0.9352173009941949	0.350274752620542	0.6760612326369398	-5.36691044367214	0	Exon
ENSG00000168291.12	e231862	PDHB	-0.0327476744786017	-0.8315505346548459	-0.9352103917674391	0.350278307919325	0.6760612326369398	-5.66303950036888	0	Exon
ENSG00000143337.18	e85262	TOR1AIP1	-0.0184671366611979	1.67137100797876	-0.9352096596940659	0.35027868462557105	0.6760612326369398	-6.103791477569821	0	Exon
ENSG00000103275.19	e856990	UBE2I	0.0252861496918996	0.15172274564206303	0.935208306840672	0.35027938077002896	0.6760612326369398	-5.87707065943273	0	Exon
ENSG00000173889.15	e260706	PHC3	-0.0179098268970391	1.24396578027569	-0.93518341932818	0.35029218741752	0.6760822692098679	-6.052325980833241	0	Exon
ENSG00000267980.1	e1013048		0.055080642561953996	-2.49633117386647	0.935177456281917	0.35029525593364796	0.6760845105524631	-5.2055527008632	0	Exon
ENSG00000089351.14	e1041094	GRAMD1A	0.0298287310589538	-0.169325446674641	0.9351693458083381	0.350299429519046	0.6760888846889991	-5.805228069859741	0	Exon
ENSG00000135506.15	e716468	OS9	-0.020771964887438	0.7963170449037009	-0.9351573436427351	0.350305605796407	0.6760954170536341	-5.98864257836638	0	Exon
ENSG00000166780.10	e869461	C16orf45	0.0163047544316785	4.0975919782291905	0.93515535601354	0.3503066286309461	0.6760954170536341	-6.27621749933306	0	Exon
ENSG00000233901.5	e557609	LINC01503	0.0618320231966186	-2.21030860379062	0.9351503729135879	0.3503091929439361	0.6760966851638579	-5.29084454515476	0	Exon
ENSG00000130653.15	e565275	PNPLA7	-0.051283438259249005	-1.81983613370217	-0.935140422785732	0.350314313334971	0.676102886463627	-5.38002131068223	0	Exon
ENSG00000119707.13	e791235	RBM25	-0.0226880373662398	1.4559029121911398	-0.9351267432695941	0.350321352967724	0.676112791791738	-6.07763886643623	0	Exon
ENSG00000156475.18	e357798	PPP2R2B	0.0420311064114712	-1.2142880668942	0.9351196301661671	0.350325013486293	0.676115825142438	-5.57204746920636	0	Exon
ENSG00000215158.9	e324875		-0.0677129991438404	-1.9140868606736299	-0.9351114040815891	0.35032924679341304	0.676115825142438	-5.36728855080892	0	Exon
ENSG00000086015.20	e34369	MAST2	-0.0308406876152129	-0.625517961038067	-0.9351099122611322	0.35033001451745005	0.676115825142438	-5.69108992699978	0	Exon
ENSG00000036549.12	e45688	ZZZ3	-0.0602262026885884	-2.6607333569862996	-0.93510614532426	0.35033195307184195	0.676115825142438	-5.159190199288151	0	Exon
ENSG00000187778.13	e702759	MCRS1	-0.0218907702734019	0.566869893831789	-0.9351051578273101	0.350332461262149	0.676115825142438	-5.951902902074361	0	Exon
ENSG00000100784.10	e798043	RPS6KA5	0.0198079163264331	2.5632161962656403	0.9350914208525121	0.350339530697165	0.6761229759949661	-6.17844275624917	0	Exon
ENSG00000109111.14	e934074	SUPT6H	-0.0250200829428752	0.358355838360249	-0.9350905454907801	0.35033998118610193	0.6761229759949661	-5.914953059662991	0	Exon
ENSG00000184208.10	e1136976	C22orf46	0.0320375546341454	-0.371395585896771	0.935083408838524	0.35034365394767897	0.6761263830752391	-5.756762638280129	0	Exon
ENSG00000115392.11	e127958	FANCL	0.0365493752688239	-1.56775976219109	0.9350770476595971	0.35034692764523306	0.676126697791996	-5.4633374665359105	0	Exon
ENSG00000261408.5	e975600	TEN1-CDK3	-0.0307616194291444	-0.28696619390156203	-0.9350739348835981	0.350348529601795	0.676126697791996	-5.77073505408084	0	Exon
ENSG00000171316.11	e500213	CHD7	-0.0329686653106162	-0.39006621112816603	-0.935071973381657	0.350349539069989	0.676126697791996	-5.74707542473786	0	Exon
ENSG00000143376.12	e67490	SNX27	0.0465263154487137	-1.8929208843000502	0.935065240089297	0.350353004308524	0.6761297042889031	-5.37816415009316	0	Exon
ENSG00000008083.13	e375582	JARID2	0.0389986420675361	-1.18357214439843	0.935057928965871	0.35035676694820894	0.676133284690372	-5.5500888658462	0	Exon
ENSG00000136450.12	e961529	SRSF1	-0.0224826951696897	2.1322025113682197	-0.9350487597739209	0.35036148587161	0.6761387105195121	-6.146375516511769	0	Exon
ENSG00000121653.11	e628676	MAPK8IP1	-0.0200571765405836	4.6850460971343795	-0.935021445350479	0.35037554347581	0.676162158273934	-6.30768652480221	0	Exon
ENSG00000165280.15	e532015	VCP	-0.0150815461981009	2.43606633662035	-0.9350162933210509	0.35037819505256196	0.6761635942991011	-6.170936148524929	0	Exon
ENSG00000132321.16	e194874	IQCA1	-0.0796406361972197	-2.8725626674607003	-0.9350088733700991	0.35038201387491097	0.676166122231977	-5.1266519217819	0	Exon
ENSG00000277726.4	e8950		-0.0334118586973663	-0.7430294439667159	-0.9350063357594921	0.35038331991174293	0.676166122231977	-5.66920013005989	0	Exon
ENSG00000094975.13	e83070	SUCO	0.0231068764013257	0.0111070322989605	0.934998964236774	0.35038711384480603	0.676169762707555	-5.84365813782681	0	Exon
ENSG00000177548.12	e878949	RABEP2	-0.0556583735922562	-2.59825791346518	-0.934989138732408	0.35039217081974894	0.676175274382469	-5.1743927491786	0	Exon
ENSG00000134531.9	e689324	EMP1	0.102524564619157	-1.34718850813755	0.9349860025901491	0.35039378493423806	0.676175274382469	-5.549683280482731	0	Exon
ENSG00000138095.18	e123894	LRPPRC	0.0172570158184587	2.05020756010398	0.934962544384518	0.35040585858950196	0.6761926217367341	-6.1368935553365	0	Exon
ENSG00000125633.10	e150199	CCDC93	0.0283091204618197	-0.6775031936381372	0.934961124496088	0.35040658939743896	0.6761926217367341	-5.679044606596871	0	Exon
ENSG00000064115.10	e693563	TM7SF3	-0.0257530917287811	-0.00276551788818426	-0.934945910477619	0.350414420021101	0.6762040516784711	-5.838978119603231	0	Exon
ENSG00000121289.17	e1039929	CEP89	0.0418592163751088	-1.8439799917519701	0.9349418610920529	0.350416504250204	0.6762043925852961	-5.37248761062202	0	Exon
ENSG00000116459.10	e56455	ATP5F1	0.0170630372483084	2.9299552459991602	0.9349307558465649	0.35042222018895497	0.6762105227163709	-6.204724939925719	0	Exon
ENSG00000021826.14	e182838	CPS1	-0.0820417151277547	-2.16169867353027	-0.9349282769071899	0.350423496122537	0.6762105227163709	-5.302166065306481	0	Exon
ENSG00000105518.13	e1023688	TMEM205	0.0209442022440331	0.8699921390178491	0.934924172193433	0.350425608864098	0.6762109186024571	-6.00237378313138	0	Exon
ENSG00000172262.11	e328262	ZNF131	0.0368457613008111	-1.21283959030928	0.934918558166631	0.35042849847890695	0.676212813596452	-5.540814628587969	0	Exon
ENSG00000196712.16	e936948	NF1	0.0196903730998169	1.12309725278759	0.934910412638603	0.350432691118289	0.676217222968958	-6.0363344895495405	0	Exon
ENSG00000073584.18	e945033	SMARCE1	-0.0156291337520564	2.04828416216771	-0.9349056007151809	0.350435167910685	0.676218321303941	-6.137750265923719	0	Exon
ENSG00000136933.16	e552309	RABEPK	0.0263319112348146	0.167376536816077	0.934890278564576	0.35044305459965996	0.6762266089115401	-5.87754359913938	0	Exon
ENSG00000100485.11	e780569	SOS2	-0.0196943386225609	1.2488981153619698	-0.934885914880075	0.35044530071641805	0.6762266089115401	-6.051650302964981	0	Exon
ENSG00000145375.7	e307292	SPATA5	-0.0374630405329823	-1.5504031649957999	-0.9348833855523611	0.350446602639981	0.6762266089115401	-5.45283646478821	0	Exon
ENSG00000099917.17	e1120547	MED15	-0.0592152655716873	-2.8318380327517003	-0.9348824323101801	0.35044709330414897	0.6762266089115401	-5.12327536183476	0	Exon
ENSG00000165684.4	e562448	SNAPC4	0.075985837394571	-3.36925155244403	0.9348653047332058	0.350455909489085	0.676239939661302	-5.01892392009259	0	Exon
ENSG00000188559.13	e1083647	RALGAPA2	0.0380870650182715	-1.3433911615277703	0.934848697855417	0.350464457786106	0.6762527533520649	-5.50459385768883	0	Exon
ENSG00000109118.13	e934944	PHF12	-0.0285425602333576	-0.336083922653091	-0.9348163599054541	0.35048110394508303	0.6762811923726539	-5.764819692948261	0	Exon
ENSG00000168255.19	e460800	POLR2J3	0.0707166421375588	-0.8417355348907521	0.9347988475217309	0.35049011876261504	0.6762949058829351	-5.63973143997304	0	Exon
ENSG00000141956.13	e1111608	PRDM15	-0.0370887388782066	-1.51139308241012	-0.9347948653038299	0.350492168702196	0.6762951801037379	-5.45571391732139	0	Exon
ENSG00000178295.14	e112998	GEN1	0.0717780746938499	-3.21351223444893	0.9347826241424408	0.350498470173438	0.6763036578564019	-5.05809165804129	0	Exon
ENSG00000196498.13	e744437	NCOR2	-0.0280503934980269	0.470445585788721	-0.9347762881650279	0.350501731818716	0.6763043454757671	-5.93277681794518	0	Exon
ENSG00000107736.19	e585507	CDH23	0.10330013495329302	-3.3380440428373506	0.93477451961937	0.350502642237121	0.6763043454757671	-5.03555643604536	0	Exon
ENSG00000175711.8	e985417	B3GNTL1	-0.0506707484444879	-1.9241631133811101	-0.9347619417753442	0.35050911714912397	0.6763107452738281	-5.358766513711269	0	Exon
ENSG00000205476.8	e802013	CCDC85C	-0.0664220200062832	-3.04318217445881	-0.9347552715321529	0.350512550935255	0.6763107452738281	-5.08934119321376	0	Exon
ENSG00000100099.20	e1125307	HPS4	0.027498159505293003	-0.685808956385669	0.934753733119167	0.3505133429006	0.6763107452738281	-5.6872110794340305	0	Exon
ENSG00000232593.6	e1155527	KANTR	0.0336932268406665	-0.9906154564589129	0.9347532521880708	0.35051359048114195	0.6763107452738281	-5.60298009398006	0	Exon
ENSG00000160445.10	e556771	ZER1	0.0179889077145665	1.37837166966002	0.9347492321290558	0.350515659988588	0.676311057152174	-6.072140934033571	0	Exon
ENSG00000173442.12	e644579	EHBP1L1	0.0625649013856108	-2.5711725249533397	0.934736215658565	0.35052236085966	0.67631936480118	-5.19696023590842	0	Exon
ENSG00000099622.13	e1008087	CIRBP	-0.0326816586479902	2.9621610304665897	-0.9347334562196429	0.350523781427612	0.67631936480118	-6.20850641067798	0	Exon
ENSG00000167693.16	e911340	NXN	-0.0675693212676741	-2.8927279974229996	-0.934713905237302	0.3505338464406189	0.676335103500375	-5.11574518032416	0	Exon
ENSG00000176225.12	e1003852	RTTN	0.0346007456555085	-0.46222043657503004	0.9347027867927191	0.350539570393102	0.6763390886622851	-5.73956201086393	0	Exon
ENSG00000143363.15	e66078	PRUNE1	-0.0353939251987515	-1.34578562992138	-0.9346992042330969	0.35054141476457296	0.6763390886622851	-5.51256099266017	0	Exon
ENSG00000256087.6	e1068934	ZNF432	0.0179828047453549	2.65915150998085	0.9346970691293359	0.350542513960512	0.6763390886622851	-6.1879669722721	0	Exon
ENSG00000278518.1	e608100		0.0842068824991157	-3.1974896098913996	0.9346905205859399	0.35054588530089503	0.6763390886622851	-5.080585440875081	0	Exon
ENSG00000197782.14	e1050047	ZNF780A	-0.0418719996573814	-1.66664148309126	-0.9346847195725121	0.350548871812943	0.6763390886622851	-5.42505882482265	0	Exon
ENSG00000134954.14	e676223	ETS1	-0.0423824805758464	-1.12071194180672	-0.9346790157606929	0.35055180829887705	0.6763390886622851	-5.56626685941478	0	Exon
ENSG00000113851.13	e200159	CRBN	0.0157936961799747	2.62281647756989	0.9346773220147478	0.350552680290889	0.6763390886622851	-6.1827449475571	0	Exon
ENSG00000173327.7	e644655	MAP3K11	-0.0292778459762462	-0.28330092858491807	-0.934676067181461	0.350553326318184	0.6763390886622851	-5.77440908060059	0	Exon
ENSG00000132780.16	e34046	NASP	-0.0339199467136223	-0.0346092243935504	-0.9346758455673	0.35055344041214104	0.6763390886622851	-5.83382591863536	0	Exon
ENSG00000189091.12	e900460	SF3B3	-0.0176055716110375	1.30763043512837	-0.93467283301507	0.350554991371359	0.6763390886622851	-6.0601618397302595	0	Exon
ENSG00000138279.15	e586821	ANXA7	-0.0201283798093067	0.827411342324373	-0.934668881900158	0.350557025539591	0.676339332181686	-5.99234350922044	0	Exon
ENSG00000139197.10	e685612	PEX5	-0.0367411418401454	-0.29048472470808195	-0.934664381226953	0.35055934264826394	0.676340121580255	-5.7733270458602	0	Exon
ENSG00000133393.12	e869969	FOPNL	0.0393786948477384	-1.68817724927419	0.9346476642849619	0.35056794921748496	0.6763466634713959	-5.43784450545313	0	Exon
ENSG00000133393.12	e869994	FOPNL	0.0393786948477384	-1.68817724927419	0.9346476642849619	0.35056794921748496	0.6763466634713959	-5.43784450545313	0	Exon
ENSG00000215305.9	e1078754	VPS16	-0.0330395969390526	-1.1853656240038402	-0.934638823701984	0.350572500767551	0.6763466634713959	-5.56027384747538	0	Exon
ENSG00000184371.13	e55243	CSF1	0.0552260281941196	-2.1932883583386897	0.93463838487608	0.350572726696852	0.6763466634713959	-5.2950317962663895	0	Exon
ENSG00000110079.16	e635270	MS4A4A	-0.0808668926274537	-3.0759724131221495	-0.9346380895578259	0.35057287874136306	0.6763466634713959	-5.15150402998187	0	Exon
ENSG00000178971.13	e922771	CTC1	0.0341233156232177	-1.22402408589737	0.934635559684412	0.350574181247616	0.6763466634713959	-5.54073242320247	0	Exon
ENSG00000072121.15	e789073	ZFYVE26	0.0357090410652307	-1.42813398770814	0.9346307050760649	0.35057668065313	0.676347804495	-5.485612885870969	0	Exon
ENSG00000243667.6	e130644	WDR92	-0.0287718410899931	-0.28972425156571896	-0.9346248385936959	0.35057970103929	0.6763499505992719	-5.77833728677888	0	Exon
ENSG00000130779.19	e742064	CLIP1	0.0637723852270769	-2.80565234596937	0.934617686082555	0.35058338356584995	0.676351641213131	-5.1528917699129995	0	Exon
ENSG00000129824.15	e1178796	RPS4Y1	0.0236890354625459	-0.282924210371854	0.9346157248602439	0.350584393320868	0.676351641213131	-5.98754685617139	0	Exon
ENSG00000180953.11	e844191	ST20	-0.0828429972120413	-3.1896813145130496	-0.9346093356059241	0.35058768290551295	0.676354306599622	-5.039883437009929	0	Exon
ENSG00000131373.14	e206402	HACL1	0.0328288593097164	-0.788849761812993	0.93459912931961	0.35059293777588	0.676360763368759	-5.659924720879889	0	Exon
ENSG00000156398.12	e598785	SFXN2	0.0770964834426998	-3.66009686877253	0.934592206340062	0.350596502211588	0.676363958913924	-4.97079944789017	0	Exon
ENSG00000266904.5	e1037559		0.0614713379025019	-2.4253037558269797	0.9345803966985121	0.35060258269707106	0.676372008312224	-5.223433550504651	0	Exon
ENSG00000154240.16	e968042	CEP112	0.0478399620637468	-1.3924281521356299	0.934573718512013	0.35060602115596196	0.67637496073203	-5.49619093286193	0	Exon
ENSG00000211455.7	e693727	STK38L	0.0330298820661582	-0.723360892335543	0.9345642203586461	0.35061091159393604	0.676380714203798	-5.67274948597827	0	Exon
ENSG00000198948.11	e315706	MFAP3L	-0.0679891524996431	-2.9111218879444904	-0.9345470491286769	0.350619752879047	0.676389503354927	-5.106678901904	0	Exon
ENSG00000130177.14	e765973	CDC16	-0.0164387508924819	1.64833573494224	-0.934540195403052	0.350623281829677	0.676389503354927	-6.10116174258824	0	Exon
ENSG00000138442.9	e179915	WDR12	0.0244434221162288	-0.012598803966392	0.9345360212909191	0.350625431071181	0.676389503354927	-5.8480352827543305	0	Exon
ENSG00000173598.13	e725607	NUDT4	0.0372735174443577	0.9091019260623909	0.934535295244146	0.350625804911984	0.676389503354927	-6.007604189341019	0	Exon
ENSG00000186687.15	e348707	LYRM7	0.0252266989241188	-0.0346526914577127	0.934531858936803	0.350627574266859	0.676389503354927	-5.83664311730242	0	Exon
ENSG00000176771.15	e154318	NCKAP5	-0.0358692587781824	-0.8112716181354102	-0.934530218157479	0.3506284191062439	0.676389503354927	-5.64176000088385	0	Exon
ENSG00000243147.7	e118228	MRPL33	0.0240555272801029	1.10964462811727	0.934524463231456	0.35063138233530394	0.676389503354927	-6.030842434317339	0	Exon
ENSG00000171067.10	e649846	C11orf24	-0.0341875052396341	-0.19210563967485603	-0.9345213974359771	0.350632960929306	0.676389503354927	-5.797821017894571	0	Exon
ENSG00000188976.10	e606	NOC2L	0.0223067379318636	0.7176558511689229	0.9345199993423101	0.35063368081649393	0.676389503354927	-5.977385436604299	0	Exon
ENSG00000115109.13	e150810	EPB41L5	0.0401151669239078	-1.12835848080687	0.934516725274161	0.35063536665837497	0.676389503354927	-5.56405649038363	0	Exon
ENSG00000140264.19	e821825	SERF2	-0.0319085236768346	-0.3743029012390561	-0.9345146085776779	0.35063645656378	0.676389503354927	-5.75784918255669	0	Exon
ENSG00000268352.1	e1075255		0.07734559057592	-3.31656388694601	0.934496607816893	0.35064572539902	0.6764021694341781	-5.028924872575059	0	Exon
ENSG00000138496.16	e243764	PARP9	0.0777901977310813	-3.34634999845785	0.934481424259009	0.350653543739641	0.6764021694341781	-5.03001918590334	0	Exon
ENSG00000154370.14	e102740	TRIM11	-0.0396899088224018	-1.3554749983559	-0.934477357575611	0.350655637781257	0.6764021694341781	-5.50352255884911	0	Exon
ENSG00000105568.17	e1069078	PPP2R1A	-0.0199617590844615	2.54815357152121	-0.9344754098782049	0.350656640704398	0.6764021694341781	-6.17417511067262	0	Exon
ENSG00000254986.7	e646620	DPP3	-0.039227421892891995	-1.66073969739472	-0.934474738670024	0.350656986328435	0.6764021694341781	-5.4255848424141	0	Exon
ENSG00000064652.10	e346755	SNX24	0.037335764621605004	-1.24654196826275	0.9344744043310308	0.350657158489101	0.6764021694341781	-5.538673057480191	0	Exon
ENSG00000232656.7	e566738	IDI2-AS1	0.0907933622235495	-3.5710654065233998	0.9344739777445759	0.350657378150688	0.6764021694341781	-5.00057889826044	0	Exon
ENSG00000138709.17	e307925	LARP1B	0.0301721196704356	-0.584386794555158	0.9344722115850741	0.35065828759775	0.6764021694341781	-5.70739758255929	0	Exon
ENSG00000120820.12	e730577	GLT8D2	0.066346458118527	-2.8278244529174303	0.934462780238303	0.350663144098809	0.6764040231030141	-5.13185282075893	0	Exon
ENSG00000119723.16	e792383	COQ6	0.0390714857046274	-1.69964907088418	0.934450639386129	0.35066939587359497	0.6764040231030141	-5.437232052963919	0	Exon
ENSG00000119723.16	e792438	COQ6	0.0390714857046274	-1.69964907088418	0.934450639386129	0.35066939587359497	0.6764040231030141	-5.437232052963919	0	Exon
ENSG00000119723.16	e792482	COQ6	0.0390714857046274	-1.69964907088418	0.934450639386129	0.35066939587359497	0.6764040231030141	-5.437232052963919	0	Exon
ENSG00000172350.9	e671931	ABCG4	-0.0467361740052767	-1.9738946938333797	-0.9344478269755959	0.3506708440981419	0.6764040231030141	-5.35225884220281	0	Exon
ENSG00000171298.12	e979751	GAA	0.0346366430581958	-1.00913192314328	0.9344455406553009	0.350672021420239	0.6764040231030141	-5.5977095138730295	0	Exon
ENSG00000174780.15	e289861	SRP72	-0.0218034298514917	0.894625528426164	-0.934444406409242	0.350672605491983	0.6764040231030141	-6.00231456835922	0	Exon
ENSG00000187730.7	e3742	GABRD	0.0488823132991017	-1.61099095137123	0.934438552421555	0.350675619970138	0.676406157096917	-5.48287036480417	0	Exon
ENSG00000100058.12	e1124731	CRYBB2P1	-0.0457711649493259	-0.0976662911411411	-0.9344333269144302	0.3506783108296829	0.676406548328201	-5.81957278750809	0	Exon
ENSG00000141644.17	e998788	MBD1	-0.020035937387043998	0.938128778643943	-0.9344288490922821	0.35068061668150297	0.676406548328201	-6.00994252758079	0	Exon
ENSG00000176714.9	e118000	CCDC121	-0.0328172809136087	0.391986397691719	-0.934427042056992	0.350681547215971	0.676406548328201	-5.9170685630458495	0	Exon
ENSG00000109576.13	e315727	AADAT	-0.0503194515842379	-2.0755762598293	-0.934411373043917	0.350689616054427	0.676411109589569	-5.30148721827338	0	Exon
ENSG00000159714.10	e895567	ZDHHC1	-0.0745192854223832	-3.40415198918886	-0.9344109533706899	0.350689832168928	0.676411109589569	-5.007105510992781	0	Exon
ENSG00000140416.19	e831062	TPM1	-0.0805579238935637	-3.57770957020126	-0.934409182806516	0.35069074393779703	0.676411109589569	-4.98759535595354	0	Exon
ENSG00000223865.10	e386537	HLA-DPB1	-0.0628693406844829	-0.155408229220066	-0.9344067136658059	0.35069201544782197	0.676411109589569	-5.815119016550891	0	Exon
ENSG00000127081.13	e542647	ZNF484	-0.0390723401338069	-1.59393842013103	-0.934400764071741	0.350695079266027	0.676411109589569	-5.45011526595572	0	Exon
ENSG00000067798.14	e722692	NAV3	-0.0312097144322533	-0.19660483168883602	-0.934400217168213	0.35069536090172404	0.676411109589569	-5.796290054990339	0	Exon
ENSG00000183888.4	e11583	C1orf64	-0.0490311934673119	1.05223768827567	-0.9343951413383041	0.350697974778906	0.676412470765391	-6.02902363107643	0	Exon
ENSG00000075539.13	e287611	FRYL	-0.0306766818152578	-0.046122958784939	-0.9343854798501079	0.350702950146072	0.676418386650691	-5.8289594035467305	0	Exon
ENSG00000173744.17	e190373	AGFG1	-0.0540656103248916	-2.2625280064283197	-0.9343767400236859	0.350707450924679	0.676423387113813	-5.28144970415123	0	Exon
ENSG00000147133.15	e1159657	TAF1	-0.0252329299358718	0.0310777416345084	-0.9343652440020391	0.3507133711266501	0.676431125205833	-5.84626130278515	0	Exon
ENSG00000198892.6	e90834	SHISA4	-0.0303881981614825	2.99519275227646	-0.9343477072547071	0.35072240229395096	0.676444393976719	-6.21044086060966	0	Exon
ENSG00000163029.15	e112992	SMC6	-0.0393925530182126	-1.7295190832877099	-0.934344474447866	0.35072406715815097	0.676444393976719	-5.40331132984195	0	Exon
ENSG00000151414.14	e89152	NEK7	-0.0285298459684372	2.03583323998068	-0.934331588649015	0.350730703269695	0.6764513990796851	-6.13622101089355	0	Exon
ENSG00000178927.17	e984566	C17orf62	-0.0320035572822821	-0.40663883562934994	-0.934330011094516	0.350731515706588	0.6764513990796851	-5.750965062284171	0	Exon
ENSG00000167325.14	e614549	RRM1	-0.0258648889852474	-0.42757858939832	-0.934325506819976	0.350733835404079	0.676452192599525	-5.74766672146836	0	Exon
ENSG00000173041.11	e442895	ZNF680	0.0245062645293549	3.8002299785870295	0.934318130051096	0.35073763445476197	0.676455839289309	-6.258987724328559	0	Exon
ENSG00000250571.6	e519800	GLI4	-0.0319236286258502	-0.8367107347783009	-0.9343061274671071	0.350743815865432	0.676459338287632	-5.64065868446787	0	Exon
ENSG00000158987.20	e348770	RAPGEF6	0.025401534842411002	-0.0766738753692467	0.9343058035879991	0.350743982666291	0.676459338287632	-5.8251594268663505	0	Exon
ENSG00000158941.16	e488888	CCAR2	-0.0308771084178249	-0.723838372271875	-0.934303491289268	0.35074517352385903	0.676459338287632	-5.6771063831934	0	Exon
ENSG00000116459.10	e56466	ATP5F1	0.0170507368744522	2.9297156220708596	0.934296037330717	0.35074901240650497	0.6764599296871209	-6.205291093669809	0	Exon
ENSG00000129534.13	e779742	MIS18BP1	0.0290889524039594	0.296517200019896	0.9342954852347409	0.350749296743958	0.6764599296871209	-5.90620378108032	0	Exon
ENSG00000147421.17	e491993	HMBOX1	0.0297613145351231	-0.338301955501275	0.934289066119087	0.350752602692601	0.676461590741663	-5.76566807880956	0	Exon
ENSG00000148187.17	e551062	MRRF	0.0266056920299333	-0.542004333124522	0.934286402315356	0.350753974600537	0.676461590741663	-5.71357884451641	0	Exon
ENSG00000109794.13	e318917	FAM149A	0.0341792476418928	0.847802531164701	0.934281311584457	0.3507565964301211	0.676462966853811	-5.997549772026139	0	Exon
ENSG00000143575.14	e69734	HAX1	0.0183425398532193	1.87517222393179	0.934276537567001	0.350759055157198	0.6764640283960861	-6.11809606088513	0	Exon
ENSG00000106100.10	e434128	NOD1	0.0425725860829226	-0.902854154263636	0.934267758121498	0.350763576799042	0.6764690683844461	-5.63036408599908	0	Exon
ENSG00000168405.14	e377229	CMAHP	-0.0866003795978982	-3.46628823186249	-0.9342569499454371	0.350769143340623	0.676476123460226	-5.01792420863712	0	Exon
ENSG00000048392.11	e510508	RRM2B	-0.0262241860027166	-0.126277444051689	-0.9342420577242609	0.35077681338259004	0.676487235144593	-5.8163719362071395	0	Exon
ENSG00000112992.16	e328562	NNT	0.0187986166537939	1.55436833656252	0.934236502655865	0.35077967447458697	0.676488851803885	-6.089442729780541	0	Exon
ENSG00000130816.14	e1020952	DNMT1	0.0445769439056192	-1.9221883934598	0.9342330195914771	0.350781468405647	0.676488851803885	-5.355734848724571	0	Exon
ENSG00000174373.16	e777869	RALGAPA1	0.0261867318483171	0.9663807701093771	0.93422329195808	0.350786478594798	0.676494833687917	-6.0152401871690895	0	Exon
ENSG00000082074.15	e327263	FYB	-0.0470173801635913	0.33951473635299295	-0.934207545669306	0.350794588771348	0.676506793827517	-5.91552777420074	0	Exon
ENSG00000185513.14	e1092455	L3MBTL1	-0.03836365205658	-1.35699020372848	-0.934193351195868	0.350801899782711	0.6765172126566079	-5.502860670658059	0	Exon
ENSG00000224078.12	e809723	SNHG14	0.0690784120527217	-2.67565111767744	0.9341789542309991	0.35080931518846004	0.676523611911895	-5.19106899370961	0	Exon
ENSG00000052749.13	e595117	RRP12	0.031623853499854	-0.43450724026199394	0.934176972744866	0.35081033579497395	0.676523611911895	-5.752389682174269	0	Exon
ENSG00000167107.12	e957810	ACSF2	0.0504966371857535	-2.29619908840759	0.93417579296674	0.35081094346564895	0.676523611911895	-5.26024757184207	0	Exon
ENSG00000107164.15	e558435	FUBP3	-0.0230262317845635	0.29324075195694704	-0.934147200854164	0.35082567066704695	0.676548332144164	-5.90269344117481	0	Exon
ENSG00000136504.11	e956817	KAT7	-0.0371582847788964	-0.925534248851241	-0.9341411746551949	0.350828774686771	0.6765494906323462	-5.62043695571028	0	Exon
ENSG00000204351.11	e384388	SKIV2L	0.0296557844260403	-0.663581820886066	0.9341358024852142	0.35083154183907894	0.6765494906323462	-5.6879382895829105	0	Exon
ENSG00000117335.19	e95569	CD46	0.0210772323539552	0.6193641484634971	0.934134918777652	0.35083199702954704	0.6765494906323462	-5.96173307953668	0	Exon
ENSG00000051382.8	e252330	PIK3CB	0.0222004901342714	0.944237095130989	0.9341291070305621	0.35083499062184803	0.676549994330865	-6.011093145726051	0	Exon
ENSG00000132002.7	e1029061	DNAJB1	-0.0710160736560075	0.93160870653871	-0.93412682785172	0.35083616461615996	0.676549994330865	-5.99418358988163	0	Exon
ENSG00000100139.13	e1133698	MICALL1	-0.0294692548478709	0.16113735225302697	-0.9341226716916821	0.35083830544110306	0.676549994330865	-5.8740869169299605	0	Exon
ENSG00000164796.17	e512589	CSMD3	0.0247639792323757	0.37279253920434996	0.934119590805427	0.350839892401274	0.676549994330865	-5.916320146607701	0	Exon
ENSG00000076043.9	e667768	REXO2	0.0301296731011364	-0.9447538970801701	0.9341089552705981	0.35084537078539296	0.6765563997244239	-5.61661285542395	0	Exon
ENSG00000173805.15	e945859	HAP1	0.125532774532971	-3.52219615409107	0.934105731858197	0.35084703118197197	0.6765563997244239	-5.00237541971216	0	Exon
ENSG00000140386.12	e842070	SCAPER	-0.0240661049042619	0.0811988543523265	-0.9340900282221991	0.350855120278503	0.6765683179037311	-5.858374721534751	0	Exon
ENSG00000118939.17	e759260	UCHL3	0.0332794140237046	-0.274643538853817	0.934082833799252	0.35085882623579195	0.676571783812189	-5.79055567216833	0	Exon
ENSG00000007392.16	e853790	LUC7L	-0.0265441467392924	1.0816011130193899	-0.9340701796423391	0.35086534464599295	0.6765806729922309	-6.03411380072967	0	Exon
ENSG00000128829.11	e815537	EIF2AK4	0.0274463732897831	-0.195464221230839	0.9340609617717591	0.350870093004656	0.6765861488682889	-5.80251584077835	0	Exon
ENSG00000172500.12	e645521	FIBP	-0.0229643622067374	1.02145628785051	-0.9340523046620931	0.350874552538407	0.67659106774397	-6.02077121218143	0	Exon
ENSG00000171608.15	e7876	PIK3CD	-0.060719078584644	-2.7547376575471403	-0.9340470630344839	0.350877252673662	0.6765925939381351	-5.14229594384103	0	Exon
ENSG00000155506.16	e361801	LARP1	-0.0185808298948953	1.81893877726425	-0.9340404605350129	0.35088065385771605	0.6765954719327251	-6.118386872723	0	Exon
ENSG00000108840.15	e950418	HDAC5	0.022850565495032997	0.8941397623414871	0.934034252619648	0.350883851796498	0.6765979579847329	-6.00469278351873	0	Exon
ENSG00000108021.19	e567656	FAM208B	0.0264736719025666	-0.31432009431163205	0.934017429283927	0.35089251824464196	0.676605642449647	-5.773389814754309	0	Exon
ENSG00000151532.13	e601047	VTI1A	-0.0197167761029373	0.644913341522003	-0.93401623335189	0.35089313432758895	0.676605642449647	-5.965346323632951	0	Exon
ENSG00000034152.18	e932305	MAP2K3	0.0448019726857392	-1.0728954146332499	0.934014950104262	0.35089379539182103	0.676605642449647	-5.5800740322008	0	Exon
ENSG00000174099.10	e718365	MSRB3	0.0501707776017972	-2.10788911422015	0.9340094342942908	0.35089663686698996	0.676605642449647	-5.30150063915448	0	Exon
ENSG00000013375.15	e402250	PGM3	0.0256275268305029	-0.0712677820413794	0.93400561821291	0.35089860273379997	0.676605642449647	-5.8259604785544	0	Exon
ENSG00000141198.13	e960572	TOM1L1	0.0369982054999362	-0.9188754267605931	0.933997867762118	0.350902595425461	0.676605642449647	-5.62431955196951	0	Exon
ENSG00000233008.5	e46716		0.0685460867442432	-3.06975706731247	0.933995676527436	0.35090372425852	0.676605642449647	-5.11590998757234	0	Exon
ENSG00000160688.18	e70326	FLAD1	0.0337215846062925	-1.1739407674868798	0.933987269333636	0.35090805531687697	0.676605642449647	-5.55885960695621	0	Exon
ENSG00000158195.10	e20013	WASF2	0.0219086161927675	0.808278554877522	0.9339801480651251	0.35091172394328995	0.676605642449647	-5.99292245777409	0	Exon
ENSG00000119650.12	e794310	IFT43	-0.0325717310674907	-1.18238884105845	-0.9339777071893249	0.350912981402044	0.676605642449647	-5.5634099569414905	0	Exon
ENSG00000232119.7	e1167858	MCTS1	0.0244591427186726	0.411439094024637	0.9339719823048241	0.350915930685082	0.676605642449647	-5.92410330204774	0	Exon
ENSG00000131437.15	e350029	KIF3A	0.0178206823265239	1.13882087405484	0.933959909476465	0.350922150283735	0.676605642449647	-6.03881269901254	0	Exon
ENSG00000183513.8	e143879	COA5	-0.0158816567580691	1.78439748347669	-0.9339597988728471	0.350922207264089	0.676605642449647	-6.110780877596429	0	Exon
ENSG00000178188.14	e878836	SH2B1	-0.0262578717028839	-0.17649752532504	-0.933959687491047	0.35092226464534904	0.676605642449647	-5.8004425692556	0	Exon
ENSG00000171735.18	e7067	CAMTA1	0.0279065329742283	-0.520102494855605	0.933957292807402	0.350923498330984	0.676605642449647	-5.739540278394821	0	Exon
ENSG00000164841.4	e512010	TMEM74	-0.0454423102160867	0.668051283569813	-0.9339551172929791	0.35092461910809697	0.676605642449647	-5.966735706716981	0	Exon
ENSG00000168807.16	e898756	SNTB2	0.0292752427813568	-0.344333033158091	0.933953985866792	0.350925201994848	0.676605642449647	-5.7629553552962305	0	Exon
ENSG00000148019.12	e539221	CEP78	0.0327262409063733	-0.9989534611883091	0.9339533922961909	0.35092550779006704	0.676605642449647	-5.60216503063671	0	Exon
ENSG00000261512.2	e884911		-0.0753111923592497	-1.17177460981998	-0.933951870062209	0.35092629201410397	0.676605642449647	-5.545828986818369	0	Exon
ENSG00000071242.11	e422679	RPS6KA2	-0.0215696760527492	1.4397905122000803	-0.9339501191120121	0.3509271940694699	0.676605642449647	-6.07772592801749	0	Exon
ENSG00000133835.14	e345985	HSD17B4	-0.0228683469863155	0.7262303121090241	-0.9339487106765559	0.350927919668998	0.676605642449647	-5.97905786138253	0	Exon
ENSG00000132002.7	e1029087	DNAJB1	-0.0676258019898203	2.04281482222034	-0.933932723661654	0.350936155946123	0.6766178422508741	-6.128869425529929	0	Exon
ENSG00000179761.11	e934961	PIPOX	0.0570885644086958	-2.2109904352369303	0.933897432903278	0.350954337666104	0.676647702683096	-5.28498348522561	0	Exon
ENSG00000166046.10	e731537	TCP11L2	-0.0322000506836044	0.253840209992664	-0.9338952524234321	0.35095546106411896	0.676647702683096	-5.886542982472481	0	Exon
ENSG00000155827.11	e545942	RNF20	-0.0210382020164153	0.4831346553308279	-0.9338863997419141	0.35096002204922305	0.676652816073658	-5.9384730051686905	0	Exon
ENSG00000245146.6	e354512	LINC01024	-0.0500858695213899	-2.066864235016	-0.933875189061815	0.350965797951589	0.676658073611794	-5.3035286042974805	0	Exon
ENSG00000139117.13	e696433	CPNE8	-0.0604226293007416	-2.28157270934006	-0.9338722165843649	0.35096732942453496	0.676658073611794	-5.271754804099889	0	Exon
ENSG00000147687.17	e514823	TATDN1	0.0281462437112928	-0.45749770610217294	0.933864107808466	0.350971507230894	0.676658073611794	-5.73991127063379	0	Exon
ENSG00000004455.16	e24316	AK2	0.0266388003685053	-0.34252031882986606	0.9338618753655171	0.35097265743648803	0.676658073611794	-5.76789156634415	0	Exon
ENSG00000140382.14	e842515	HMG20A	0.0244712293928086	-0.129445760628843	0.933861824747601	0.35097268351602195	0.676658073611794	-5.81939264937111	0	Exon
ENSG00000197748.12	e599512	CFAP43	0.10503387831220301	-2.6070206953610398	0.9338588773817129	0.35097420206998803	0.676658073611794	-5.19391869926176	0	Exon
ENSG00000132680.10	e73281	KIAA0907	0.0295417506157361	-0.6024389232582379	0.9338481221904521	0.35097974343929805	0.676664730950439	-5.7004028962466	0	Exon
ENSG00000099995.18	e1128067	SF3A1	0.0253709799899242	0.0611885245233508	0.933844765550587	0.35098147288355297	0.676664730950439	-5.858787651775921	0	Exon
ENSG00000225921.6	e375453	NOL7	-0.0241825622391191	0.0282054660074271	-0.933822824257211	0.35099277784734995	0.676682845788969	-5.84969373895949	0	Exon
ENSG00000168439.16	e640476	STIP1	-0.0282138561017023	0.709530670631438	-0.933803578366777	0.351002694230875	0.676698283385807	-5.968334194975999	0	Exon
ENSG00000170270.4	e799793	C14orf142	-0.0321047130749334	-0.6712712756359119	-0.933783519934659	0.35101302946363205	0.676714528309997	-5.69047646421275	0	Exon
ENSG00000184992.10	e744979	BRI3BP	-0.0184140179834266	4.40811054091042	-0.9337783116923579	0.3510157130747619	0.676716021652482	-6.29389527340692	0	Exon
ENSG00000178694.9	e236192	NSUN3	0.0320322175093229	-0.8697655117895079	0.933748893848258	0.351030871227162	0.676741136685481	-5.64274143272009	0	Exon
ENSG00000083544.13	e758444	TDRD3	0.0252596251341128	0.36140227392804103	0.93374561931663	0.351032558523048	0.676741136685481	-5.911986702127731	0	Exon
ENSG00000108641.14	e930748	B9D1	0.038126571122259006	-1.29855398083657	0.933729051416572	0.35104109568556396	0.6767514113644879	-5.525348619763781	0	Exon
ENSG00000114867.20	e266273	EIF4G1	-0.0174718865766836	1.69167390818649	-0.9337246093451349	0.351043384633333	0.6767514113644879	-6.10801388003419	0	Exon
ENSG00000088451.10	e760805	TGDS	-0.047244605215579	-2.03003001970384	-0.933723057298344	0.351044184387239	0.6767514113644879	-5.32392563373359	0	Exon
ENSG00000158467.16	e469612	AHCYL2	0.0238809691908924	1.21645318162276	0.9337173502740569	0.351047125168707	0.6767514113644879	-6.052042039852131	0	Exon
ENSG00000060339.13	e583870	CCAR1	0.0271963833743116	-0.356345292745692	0.9337167515985009	0.35104743366207897	0.6767514113644879	-5.760139669615509	0	Exon
ENSG00000241170.2	e655445		0.0873929880444546	-3.1185103247820596	0.933707889158653	0.35105200043619106	0.676755800257897	-5.079831289220509	0	Exon
ENSG00000155363.18	e56996	MOV10	-0.0343287841693767	-0.8372989173646759	-0.933704923692011	0.35105352853582694	0.676755800257897	-5.640503615704531	0	Exon
ENSG00000169122.11	e499729	FAM110B	0.0470380149096662	-1.8397054228248502	0.933689726099389	0.35106135989444204	0.676767216992224	-5.440819867048121	0	Exon
ENSG00000214106.7	e479861	PAXIP1-AS2	-0.057540361913804	-2.93889215256343	-0.933683668379893	0.351064481483883	0.676769554277774	-5.102915437857519	0	Exon
ENSG00000144021.2	e141381	CIAO1	-0.0171231832555949	1.75858645517697	-0.933674030399636	0.351069448045632	0.676773583342704	-6.11090589817389	0	Exon
ENSG00000143110.11	e56479	C1orf162	0.0881747575401871	-3.4599632641755598	0.933670834533263	0.351071094922093	0.676773583342704	-5.0378635818458095	0	Exon
ENSG00000070540.12	e969158	WIPI1	-0.0426245057668241	-1.4463465435973701	-0.9336672613745091	0.35107293622863	0.676773583342704	-5.482004438709859	0	Exon
ENSG00000114388.12	e224761	NPRL2	-0.0352374839265165	-1.09751393260406	-0.9336595393391779	0.35107691553940507	0.676773583342704	-5.582424261875531	0	Exon
ENSG00000108963.17	e912852	DPH1	-0.0231907944134578	0.41574975934544606	-0.933659417477891	0.35107697833706	0.676773583342704	-5.928399224507941	0	Exon
ENSG00000100784.10	e798018	RPS6KA5	-0.0213014121811028	1.71020981548834	-0.93365455375735	0.35107948471921	0.676773583342704	-6.10206746322855	0	Exon
ENSG00000170144.19	e169069	HNRNPA3	-0.0264450128520659	0.561238679514557	-0.9336536785729821	0.351079935722169	0.676773583342704	-5.9484468708627	0	Exon
ENSG00000182220.14	e1149838	ATP6AP2	0.0200438451267184	1.5162175505390099	0.933645404818598	0.35108419939938895	0.676777643846374	-6.08388289622127	0	Exon
ENSG00000104343.19	e503536	UBE2W	0.021457734540046	0.686851806933506	0.933638745908111	0.35108763093018097	0.676777643846374	-5.97025371023503	0	Exon
ENSG00000180626.9	e916933	ZNF594	0.0660882473478552	-3.3636340286558397	0.933638476650426	0.351087769686969	0.676777643846374	-5.02424266416976	0	Exon
ENSG00000029725.16	e916973	RABEP1	-0.0379839839291895	-0.842140683179852	-0.933623849431504	0.351095307596329	0.676788494049782	-5.63850434931327	0	Exon
ENSG00000148343.18	e557321	FAM73B	0.0343352140869013	-1.16223200882815	0.933617999517255	0.35109832228731497	0.6767904619332821	-5.55913302264812	0	Exon
ENSG00000163930.9	e227156	BAP1	0.0208029722850002	2.41560227139608	0.9336120806242371	0.35110137254253804	0.6767904619332821	-6.17064827063411	0	Exon
ENSG00000079134.11	e985666	THOC1	0.0313938886596861	-0.7707104136058148	0.9336107541483051	0.35110205613384704	0.6767904619332821	-5.656132767602039	0	Exon
ENSG00000106617.13	e479116	PRKAG2	0.0617877198890162	-2.75759464253528	0.933604469303514	0.35110529500192406	0.6767930249689069	-5.14711146379157	0	Exon
ENSG00000104205.12	e501631	SGK3	-0.0243563396835879	0.339761454594648	-0.933597175422605	0.35110905389631303	0.676794389920802	-5.90863526909449	0	Exon
ENSG00000090857.13	e899631	PDPR	-0.0476813777952778	3.72452247506896	-0.933595685801058	0.35110982157446896	0.676794389920802	-6.25610901946961	0	Exon
ENSG00000089847.12	e1012690	ANKRD24	0.0719816750029261	-2.99154048621209	0.9335802496014179	0.35111777670035	0.67680604383652	-5.09573393550413	0	Exon
ENSG00000123104.11	e693436	ITPR2	0.0367300124909851	-0.926055874261703	0.9335396073230999	0.351138722458632	0.676842737914815	-5.624120665865691	0	Exon
ENSG00000116459.10	e56461	ATP5F1	0.0170375140706679	2.92972448809573	0.9335332820725991	0.35114198236627303	0.6768453411514069	-6.205992140735019	0	Exon
ENSG00000198010.12	e481487	DLGAP2	0.0454372877712664	-1.48735730984581	0.933518930650994	0.351149378873434	0.676845500688279	-5.4919920361075	0	Exon
ENSG00000103154.9	e905455	NECAB2	-0.0323675937355624	1.37763989494358	-0.933516934940261	0.3511504074406239	0.676845500688279	-6.06320408415071	0	Exon
ENSG00000032444.15	e1017082	PNPLA6	0.034274602522721	-0.336957174538337	0.9335166092381478	0.35115057530406496	0.676845500688279	-5.768628713781131	0	Exon
ENSG00000173588.14	e725919	CEP83	0.0345203589366013	-1.17613365959045	0.933516583275634	0.351150588684874	0.676845500688279	-5.5517430614481	0	Exon
ENSG00000140992.18	e860983	PDPK1	-0.0786877358550961	-0.265376660766242	-0.933514100596032	0.35115186823351696	0.676845500688279	-5.791661328674481	0	Exon
ENSG00000167994.11	e637510	RAB3IL1	-0.0416908124964548	-1.2489336617453999	-0.9335081263025642	0.35115494733775704	0.676845500688279	-5.53434138962332	0	Exon
ENSG00000071082.10	e144985	RPL31	0.0454722177356456	-1.7583019793514898	0.9335071883133629	0.351155430771632	0.676845500688279	-5.405642531799621	0	Exon
ENSG00000092445.11	e817875	TYRO3	-0.024448561532792002	1.26690504259493	-0.933491200701336	0.35116367075384103	0.67685090425636	-6.056305378931309	0	Exon
ENSG00000225683.5	e422332	PACRG-AS3	-0.0836215727306247	-2.22005117714609	-0.9334887243182379	0.351164947087577	0.67685090425636	-5.29394290395855	0	Exon
ENSG00000095713.13	e595973	CRTAC1	0.0438244824522503	-1.24459139592197	0.933484149515744	0.351167304959421	0.67685090425636	-5.56301599666796	0	Exon
ENSG00000213149.3	e407811	CNN2P9	0.0553966154838274	-2.78917845408779	0.9334792212442421	0.35116984502190196	0.67685090425636	-5.13540089406918	0	Exon
ENSG00000184634.15	e1158964	MED12	-0.0377713769542347	-1.43896451165088	-0.9334773272958891	0.351170821178039	0.67685090425636	-5.48061281910599	0	Exon
ENSG00000114062.18	e810047	UBE3A	-0.0150504139238175	2.39438840707532	-0.9334766086674621	0.351171191565333	0.67685090425636	-6.1670593767006805	0	Exon
ENSG00000115274.14	e135930	INO80B	0.0274581146359016	-0.181500253679744	0.933475476935683	0.35117177487016404	0.67685090425636	-5.804807030217201	0	Exon
ENSG00000127054.19	e1586	CPSF3L	-0.0274897544832091	-0.240658816742966	-0.933472111704832	0.351173509344332	0.67685090425636	-5.78925653517048	0	Exon
ENSG00000079691.17	e377319	LRRC16A	-0.0291530821830864	0.359134967866169	-0.933455631626748	0.35118200342269706	0.6768610542589449	-5.91209371621155	0	Exon
ENSG00000178904.18	e1039652	DPY19L3	0.0273686969464069	0.267265650861455	0.933451779874351	0.3511839886922511	0.6768610542589449	-5.8983413548351	0	Exon
ENSG00000170571.11	e328736	EMB	-0.034183555721225	-0.10134089231843801	-0.933450672631803	0.35118455938833504	0.6768610542589449	-5.821817780934241	0	Exon
ENSG00000085760.14	e127061	MTIF2	0.0201557957770864	0.545662974140564	0.933447075949772	0.351186413197929	0.6768610542589449	-5.94975650035228	0	Exon
ENSG00000149657.19	e1099814	LSM14B	0.0267605792034096	-0.08518467840886	0.933425185381365	0.351197696216077	0.6768791204147139	-5.828783875640969	0	Exon
ENSG00000146834.13	e457990	MEPCE	-0.0228047773919864	1.23855935868987	-0.9334192786977281	0.351200740727409	0.6768813080155259	-6.05555344861681	0	Exon
ENSG00000085872.14	e1031586	CHERP	-0.0255730726529622	0.011238206599816003	-0.9334146117688729	0.351203146237641	0.6768822640303721	-5.84477775838427	0	Exon
ENSG00000258677.2	e503529		0.0215408452108732	0.6854853414401201	0.933399478082769	0.351210946779374	0.676893617952158	-5.970264005317921	0	Exon
ENSG00000184983.9	e1137402	NDUFA6	0.0186807047918995	2.15516484375399	0.933374294411541	0.35122392775272804	0.676914956012275	-6.145319847201151	0	Exon
ENSG00000136261.14	e430008	BZW2	0.0307737146445141	-0.0732357571329102	0.933367417951433	0.3512274722908	0.6769181070685122	-5.84088770357546	0	Exon
ENSG00000177106.14	e609767	EPS8L2	0.0562412642294795	-1.13312092193471	0.9333349765570691	0.351244194829183	0.676942975376761	-5.56796393648425	0	Exon
ENSG00000177106.14	e609810	EPS8L2	0.0562412642294795	-1.13312092193471	0.9333349765570691	0.351244194829183	0.676942975376761	-5.56796393648425	0	Exon
ENSG00000002746.14	e437458	HECW1	-0.0257037467278838	0.642067010902703	-0.9333198253574929	0.351252004978861	0.676946283791772	-5.96564626459969	0	Exon
ENSG00000164828.17	e424819	SUN1	-0.021533604493471997	0.288668625376578	-0.9333080373166971	0.351258081561799	0.676946283791772	-5.90388486776034	0	Exon
ENSG00000072062.13	e1028496	PRKACA	0.0521752723820504	-2.54274991801987	0.9333080300399351	0.351258085312896	0.676946283791772	-5.198940135880401	0	Exon
ENSG00000126216.13	e764424	TUBGCP3	-0.0286940537109054	-0.637050938397443	-0.933305203714737	0.351259542257019	0.676946283791772	-5.69740081419181	0	Exon
ENSG00000172296.12	e1081683	SPTLC3	0.08934981189105198	-3.6217177027778	0.933304646862484	0.351259829309584	0.676946283791772	-4.98726784442247	0	Exon
ENSG00000196141.13	e177464	SPATS2L	0.0721298252245263	-3.2017377178556203	0.9332991422796421	0.351262666882906	0.676946283791772	-5.0545604591241196	0	Exon
ENSG00000055950.16	e597268	MRPL43	-0.0239633043240713	1.00640775135668	-0.933299090037828	0.35126269381326	0.676946283791772	-6.0202713798789	0	Exon
ENSG00000121753.12	e22676	ADGRB2	0.0248069010905218	1.28112297434934	0.933295372813552	0.351264610024289	0.676946283791772	-6.05836583915983	0	Exon
ENSG00000135912.10	e186521	TTLL4	-0.0702523798677812	-3.2996362564702797	-0.933295080821181	0.351264760545218	0.676946283791772	-5.02445964465665	0	Exon
ENSG00000040341.17	e503516	STAU2	-0.0172041272857374	1.5420095860363898	-0.9332946006464241	0.351265008073522	0.676946283791772	-6.086937961977201	0	Exon
ENSG00000053524.11	e264405	MCF2L2	-0.0619124756579005	-2.3666304153341002	-0.9332890516964291	0.351267868544683	0.6769481161510811	-5.24560491032793	0	Exon
ENSG00000206560.11	e206709	ANKRD28	0.0199099084173108	0.599652566294208	0.933266769179482	0.35127935528096305	0.6769622182628	-5.95896680016328	0	Exon
ENSG00000086619.13	e105086	ERO1B	0.0382019009684847	-1.24912997877731	0.9332652193609542	0.35128015422817305	0.6769622182628	-5.535111273795639	0	Exon
ENSG00000164924.17	e510088	YWHAZ	-0.0321848060294061	-0.624374026554853	-0.9332637431352929	0.351280915238588	0.6769622182628	-5.72657768423064	0	Exon
ENSG00000108219.14	e590184	TSPAN14	-0.0423863842440398	-1.67021579542752	-0.933257129140573	0.351284324837813	0.676962467861423	-5.41749924063385	0	Exon
ENSG00000164796.17	e512581	CSMD3	0.0275947754884825	0.7116658736926171	0.93325608293697	0.351284864171136	0.676962467861423	-5.98038484943735	0	Exon
ENSG00000147121.15	e1151065	KRBOX4	0.0241667581292639	1.12846522662914	0.9332477941640179	0.351289137173948	0.676967022153582	-6.041350239304331	0	Exon
ENSG00000064726.9	e845870	BTBD1	0.032489390532863996	-0.0666255740003829	0.9332398614478921	0.351293226654403	0.6769712227333989	-5.83211609376804	0	Exon
ENSG00000101605.12	e986811	MYOM1	-0.0519870954973202	-2.10813780718858	-0.9332352563857441	0.35129560067378807	0.676972117449566	-5.303454173445701	0	Exon
ENSG00000090097.20	e225843	PCBP4	0.036421375298696	-0.27764400633758	0.9332234438710659	0.35130169035354397	0.676980172464276	-5.78013212028334	0	Exon
ENSG00000157111.12	e335535	TMEM171	-0.11015957866743101	-3.81782277792419	-0.933202211100285	0.351312636606084	0.676997586257871	-4.95507093564951	0	Exon
ENSG00000170515.13	e711770	PA2G4	-0.018573551519	1.0205751690773701	-0.933194724509217	0.351316496263211	0.676999982382207	-6.0236589454667	0	Exon
ENSG00000167394.12	e882879	ZNF668	-0.0277949821929499	0.0574540484521085	-0.9331923903132321	0.35131769964635107	0.676999982382207	-5.856425464108191	0	Exon
ENSG00000187257.15	e448731	RSBN1L	-0.0354458619522016	-1.27012548274714	-0.9331782907554008	0.35132496865907603	0.67700035849856	-5.52888494296122	0	Exon
ENSG00000166913.12	e1093240	YWHAB	0.0190210744085635	2.31845079476335	0.9331771364537379	0.351325563762364	0.67700035849856	-6.1624578094103395	0	Exon
ENSG00000109475.16	e303396	RPL34	0.0199411382855627	4.519830576888499	0.933172865196648	0.35132776582587505	0.67700035849856	-6.29993940997689	0	Exon
ENSG00000114491.13	e245154	UMPS	-0.036548775785656	-1.36356346909221	-0.9331718792985791	0.351328274110777	0.67700035849856	-5.51001980955834	0	Exon
ENSG00000114491.13	e245159	UMPS	-0.036548775785656	-1.36356346909221	-0.9331718792985791	0.351328274110777	0.67700035849856	-5.51001980955834	0	Exon
ENSG00000166012.15	e661164	TAF1D	0.0243296693506744	1.2393528217301	0.9331662913908472	0.35133115499465006	0.67700035849856	-6.050454257318	0	Exon
ENSG00000102032.12	e1175527	RENBP	-0.0464479113647457	-2.14938624971492	-0.933163210499109	0.351332743375786	0.67700035849856	-5.29661361672188	0	Exon
ENSG00000160460.15	e1050699	SPTBN4	-0.039976988390172004	-0.57048542863023	-0.93315991609644	0.3513344418394361	0.67700035849856	-5.71687466735704	0	Exon
ENSG00000155026.16	e427385	RSPH10B	0.11175723155442902	-3.6551608440896404	0.9331586721892441	0.3513350831501211	0.67700035849856	-4.9782469204312	0	Exon
ENSG00000149308.16	e664562	NPAT	-0.0379307048617715	-1.6837781464471	-0.9331516885190692	0.351338683675558	0.677000598680325	-5.424400101913119	0	Exon
ENSG00000101972.18	e1168505	STAG2	0.0651517038552563	-2.9854481320807005	0.9331510217792142	0.35133902742351897	0.677000598680325	-5.09661578759336	0	Exon
ENSG00000160055.19	e23350	TMEM234	-0.0407495541826153	-1.86869731600603	-0.933136155344491	0.351346692097571	0.677011687747777	-5.36487993951651	0	Exon
ENSG00000092964.17	e490513	DPYSL2	0.0332839749676299	-0.19961031753665198	0.933130877316408	0.351349413311231	0.6770132511680451	-5.79746395151546	0	Exon
ENSG00000188002.10	e320884		0.0554999232378071	-2.46950728652251	0.933105542037211	0.351362475707226	0.67703474083034	-5.211757038115469	0	Exon
ENSG00000154889.16	e989571	MPPE1	0.0852801356507349	-3.27386021512518	0.933095463974843	0.351367671853529	0.677038412198046	-5.041512759702661	0	Exon
ENSG00000144152.12	e148596	FBLN7	0.0718217881982157	-2.87026994749829	0.9330920281845809	0.351369443323164	0.677038412198046	-5.12802808134212	0	Exon
ENSG00000065621.14	e599670	GSTO2	0.0679060598876286	-3.01104007970839	0.9330907335873141	0.35137011081001096	0.677038412198046	-5.11110070303256	0	Exon
ENSG00000197062.11	e378568	ZSCAN26	-0.0451219875697086	-1.7262057485202802	-0.9330866270683679	0.35137222811271696	0.677038811789491	-5.404900415996469	0	Exon
ENSG00000071894.15	e522915	CPSF1	-0.0409930930692466	-1.39177637439389	-0.9330652938301991	0.351383227564992	0.6770495367878709	-5.49469482012819	0	Exon
ENSG00000213341.10	e596660	CHUK	0.0343885518584244	-1.07200279411036	0.9330589486418709	0.35138649919666803	0.6770495367878709	-5.587795236684459	0	Exon
ENSG00000132274.15	e615151	TRIM22	0.0571448589454731	-1.87841547183757	0.933055880409407	0.35138808120970005	0.6770495367878709	-5.388279242352019	0	Exon
ENSG00000072657.8	e721574	TRHDE	-0.0407619630950562	-1.14996010420599	-0.9330557718300658	0.35138813719443607	0.6770495367878709	-5.56759548305784	0	Exon
ENSG00000072657.8	e721602	TRHDE	-0.0407619630950562	-1.14996010420599	-0.9330557718300658	0.35138813719443607	0.6770495367878709	-5.56759548305784	0	Exon
ENSG00000198265.11	e968331	HELZ	0.0252761879976341	-0.149150543919561	0.933040427813192	0.351396048800213	0.6770495367878709	-5.81054858372355	0	Exon
ENSG00000123607.14	e163855	TTC21B	0.037126081195694	-1.3300318998395901	0.933033895999093	0.35139941673614195	0.6770495367878709	-5.52268283297688	0	Exon
ENSG00000182648.11	e480215	LINC01006	0.0606679740273082	-1.8523101503277701	0.93303214219354	0.35140032103738	0.6770495367878709	-5.38645024544729	0	Exon
ENSG00000110955.8	e713671	ATP5B	-0.0203190747120073	3.7532320420892797	-0.933030415117293	0.351401211557839	0.6770495367878709	-6.25755940755247	0	Exon
ENSG00000141698.16	e946155	NT5C3B	0.023579057871622996	0.539644524676101	0.933029344898514	0.3514017633881141	0.6770495367878709	-5.94796692095232	0	Exon
ENSG00000089101.17	e1083488	CFAP61	0.0652045065229804	-2.5014158915159	0.933027516154527	0.351402706333318	0.6770495367878709	-5.21688793698795	0	Exon
ENSG00000134313.14	e110523	KIDINS220	0.0197975316952524	1.20903680667355	0.9330135606344541	0.351409902194378	0.6770495367878709	-6.050919754756321	0	Exon
ENSG00000225472.1	e527806		-0.0565270921502065	-1.82166327214461	-0.933011510494422	0.35141095931248806	0.6770495367878709	-5.37502028818277	0	Exon
ENSG00000087303.17	e781760	NID2	-0.0680705059009997	-2.55525091072486	-0.933011072289538	0.3514111852652769	0.6770495367878709	-5.19865548578155	0	Exon
ENSG00000153560.11	e210636	UBP1	-0.0348651156655706	-1.16220390231851	-0.933010861169103	0.35141129412592004	0.6770495367878709	-5.55243563392908	0	Exon
ENSG00000178035.11	e220724	IMPDH2	0.0281146429729303	-0.147920450889218	0.933008486834533	0.351412518412427	0.6770495367878709	-5.81425679052644	0	Exon
ENSG00000104299.14	e491743	INTS9	0.0401860996630416	-1.74637945166919	0.933007524657121	0.351413014544131	0.6770495367878709	-5.402761748029589	0	Exon
ENSG00000204713.10	e378791	TRIM27	0.038599727064766	-1.70911921199117	0.9330049121846941	0.35141436162684603	0.6770495367878709	-5.422445330438321	0	Exon
ENSG00000109133.12	e286446	TMEM33	0.0218977481690707	0.975102565006692	0.9330021922674591	0.351415764115375	0.6770495367878709	-6.02264342456205	0	Exon
ENSG00000034677.12	e509802	RNF19A	0.0707870243767647	-2.7932140460643797	0.9330010981045541	0.35141632830668	0.6770495367878709	-5.16352597299636	0	Exon
ENSG00000212694.8	e741300	LINC01089	-0.0355610250167372	-0.6077755975811661	-0.9329969685483391	0.35141845766546004	0.6770495367878709	-5.6973986265385	0	Exon
ENSG00000129003.15	e830393	VPS13C	0.0191134056920441	0.9685726026960251	0.932994339767931	0.351419813170508	0.6770495367878709	-6.019489398782589	0	Exon
ENSG00000205323.8	e710486	SARNP	-0.041965202593973995	-1.53746831888168	-0.932987848009065	0.351423160597072	0.677052306227088	-5.454281940119361	0	Exon
ENSG00000128596.16	e468968	CCDC136	-0.0389690127552389	-0.9755663588281479	-0.9329832774106771	0.351425517403872	0.6770531671172829	-5.6083593874644695	0	Exon
ENSG00000048052.21	e430521	HDAC9	-0.0609356475577659	-2.7146307447381	-0.9329567696960709	0.351439186176049	0.677069091165227	-5.15116884966425	0	Exon
ENSG00000150995.18	e200693	ITPR1	0.0254677030725883	2.19561037583225	0.932955853973724	0.35143965837670804	0.677069091165227	-6.14607941823591	0	Exon
ENSG00000153922.10	e342869	CHD1	-0.034682344718468996	-0.899341911431067	-0.932947877489922	0.351443771541088	0.677069091165227	-5.62338459656701	0	Exon
ENSG00000172943.19	e1156225	PHF8	-0.0299485036297944	-0.47540925443438203	-0.932947118779172	0.35144416278049	0.677069091165227	-5.72736562601427	0	Exon
ENSG00000101384.11	e1081523	JAG1	-0.0443202237094038	-1.44689307581478	-0.932939095299321	0.35144830021273604	0.677069091165227	-5.48285628577621	0	Exon
ENSG00000025434.18	e630991	NR1H3	-0.0461561103207333	-2.05390099330017	-0.9329310062692471	0.351452471478336	0.677069091165227	-5.31412244954266	0	Exon
ENSG00000198901.13	e850400	PRC1	0.0729087118022805	-3.53112914340505	0.932929661771532	0.351453164797771	0.677069091165227	-5.00271311158379	0	Exon
ENSG00000090924.14	e1049076	PLEKHG2	-0.0794992161872688	-3.2392054161783	-0.932929446603124	0.351453275754112	0.677069091165227	-5.05018781595202	0	Exon
ENSG00000116030.16	e179597	SUMO1	0.0163669906608763	1.81631055869926	0.9329291380074841	0.351453434888308	0.677069091165227	-6.1130650255863	0	Exon
ENSG00000163481.7	e186311	RNF25	-0.0235782939380696	0.68427792208307	-0.9329275238474121	0.351454267266547	0.677069091165227	-5.97369417205766	0	Exon
ENSG00000132938.19	e750632	MTUS2	-0.0487734646655776	-2.0682109278032197	-0.9329250471175741	0.351455544450881	0.677069091165227	-5.3221699251679295	0	Exon
ENSG00000136628.17	e98360	EPRS	0.0178106935454472	1.64053619751309	0.932922800647368	0.35145670289894104	0.677069091165227	-6.1012615058704105	0	Exon
ENSG00000170345.9	e793972	FOS	-0.127669579068499	2.94140122170937	-0.9329024675252611	0.351467188287966	0.677079166219302	-6.2031307536212505	0	Exon
ENSG00000141456.14	e915379	PELP1	-0.027516824420869997	-0.0837932253132363	-0.9329022455234302	0.351467302771018	0.677079166219302	-5.824615425692789	0	Exon
ENSG00000119689.14	e793476	DLST	0.0221594351320927	0.306512137905409	0.9329015473260309	0.35146766282121994	0.677079166219302	-5.90750430768246	0	Exon
ENSG00000086991.12	e660140	NOX4	-0.0571517229109897	-2.31331883592588	-0.932882135721938	0.35147767319586604	0.677091614552794	-5.24740772674469	0	Exon
ENSG00000152556.15	e700784	PFKM	-0.0225550827801211	1.27320926677552	-0.932879943665513	0.351478803629351	0.677091614552794	-6.05568895342937	0	Exon
ENSG00000072071.16	e1028588	ADGRL1	0.0305793950842426	-0.45134149192253403	0.932866527461422	0.3514857223549	0.677091614552794	-5.742888466144179	0	Exon
ENSG00000163785.12	e250604	RYK	0.0207811798374238	0.6897093636125701	0.932864766955866	0.351486630252615	0.677091614552794	-5.9724552111580005	0	Exon
ENSG00000150782.11	e666328	IL18	-0.08446209196716499	-3.4102518982920498	-0.932862825106082	0.351487631671792	0.677091614552794	-5.07249629125176	0	Exon
ENSG00000006757.11	e1143900	PNPLA4	0.0366949106768147	-1.35219583598664	0.9328589824039448	0.35148961337296697	0.677091614552794	-5.525027148532809	0	Exon
ENSG00000100532.11	e782597	CGRRF1	-0.0294891198568652	-0.14045140488351002	-0.932856895747068	0.351490689475583	0.677091614552794	-5.80833423801367	0	Exon
ENSG00000196236.12	e1136361	XPNPEP3	0.027356076212886004	-0.296336062676681	0.9328521720746529	0.3514931255121239	0.677091614552794	-5.773716141353081	0	Exon
ENSG00000172731.13	e585223	LRRC20	-0.0324657634801738	-0.595995719632486	-0.932849687481775	0.351494406841323	0.677091614552794	-5.71294567682853	0	Exon
ENSG00000126464.13	e1064275	PRR12	0.0278310783628544	0.374980299729156	0.932846055791041	0.351496279745614	0.677091614552794	-5.91970489478359	0	Exon
ENSG00000083635.7	e754786	NUFIP1	-0.0329182716135206	-1.1306617845627098	-0.9328419735239029	0.35149838502486697	0.677091614552794	-5.57064911291664	0	Exon
ENSG00000113658.16	e351897	SMAD5	-0.0261978534961862	-0.0862977916848072	-0.9328415022429251	0.35149862807122806	0.677091614552794	-5.820632959429441	0	Exon
ENSG00000188385.11	e607043	JAKMIP3	-0.034740666530535	0.51357380023993	-0.932835915334402	0.35150150932824603	0.677091614552794	-5.94254741718211	0	Exon
ENSG00000103657.13	e831658	HERC1	0.0190851236561187	1.18179912511643	0.9328352118291229	0.35150187213809997	0.677091614552794	-6.0444124304105	0	Exon
ENSG00000100060.17	e1132848	MFNG	0.0709498659785123	-3.20616886015269	0.9328198635024341	0.351509787595243	0.677091614552794	-5.064926496438059	0	Exon
ENSG00000115109.13	e150830	EPB41L5	0.0223521989107222	1.68255847569096	0.932819748362963	0.351509846975535	0.677091614552794	-6.10133933002936	0	Exon
ENSG00000183495.13	e746279	EP400	-0.0243786445241329	-0.20715992086261303	-0.932819191730007	0.351510134045101	0.677091614552794	-5.79756822316558	0	Exon
ENSG00000176014.12	e989746	TUBB6	0.0596752683552818	-0.283228953843591	0.9328191477498929	0.35151015672675395	0.677091614552794	-5.79049149180851	0	Exon
ENSG00000277149.4	e444125	TYW1B	-0.0440932853020675	-1.38500536690922	-0.9328186449579251	0.351510416029312	0.677091614552794	-5.487427944224991	0	Exon
ENSG00000101680.13	e987895	LAMA1	0.0730139604055016	-3.2891583370622794	0.932812385861218	0.351513644014261	0.6770941531502579	-5.04150565318936	0	Exon
ENSG00000145725.19	e343343	PPIP5K2	0.0326235959286371	-1.01174357503734	0.9327998626882971	0.351520102608822	0.677102914565338	-5.60567059573656	0	Exon
ENSG00000230530.1	e216458	LIMD1-AS1	-0.0771726957229492	-3.18331694327662	-0.932789135145991	0.351525635200157	0.677104401042252	-5.0477432655725005	0	Exon
ENSG00000156076.9	e718319	WIF1	-0.0665310100378538	1.31164743267626	-0.932787033332611	0.351526719189739	0.677104401042252	-6.05650141113184	0	Exon
ENSG00000214413.7	e600692	BBIP1	0.015987452260387	2.36027291864669	0.93278414956925	0.351528206465793	0.677104401042252	-6.16636510966159	0	Exon
ENSG00000171988.17	e582846	JMJD1C	0.0207415581767722	1.15304753641646	0.9327748795387579	0.35153298743108896	0.677104401042252	-6.0429232857279	0	Exon
ENSG00000014216.15	e643480	CAPN1	0.0203619894849566	1.24987849083447	0.9327727890909571	0.35153406557332106	0.677104401042252	-6.05782669469698	0	Exon
ENSG00000166206.14	e810196	GABRB3	0.0260689134670144	0.520045323504642	0.9327721782972099	0.35153438058877506	0.677104401042252	-5.95268529398446	0	Exon
ENSG00000127720.7	e724176	METTL25	-0.0410980940700991	0.00174466479601744	-0.9327696199918041	0.35153570003078805	0.677104401042252	-5.83421204957784	0	Exon
ENSG00000182986.12	e1069705	ZNF320	-0.0329733047969877	-0.806828629542101	-0.93276873749724	0.35153615517671005	0.677104401042252	-5.64600875904256	0	Exon
ENSG00000159140.18	e1107536	SON	0.0188828541290321	1.20466018808496	0.932751810282001	0.3515448854480539	0.6771175374946539	-6.05193291666526	0	Exon
ENSG00000106244.12	e455650	PDAP1	-0.0158391554771157	1.7585287737125301	-0.9327469059048951	0.351547414923719	0.677118730394336	-6.1142495130217895	0	Exon
ENSG00000137801.10	e815439	THBS1	0.100987237838458	0.157148673837624	0.9327405143563509	0.351550711438516	0.677121400674203	-5.88126498892474	0	Exon
ENSG00000148606.12	e589367	POLR3A	0.0299515522871606	-0.641693877271004	0.932728212858274	0.35155705613320193	0.677129941988754	-5.70149077926646	0	Exon
ENSG00000100532.11	e782608	CGRRF1	-0.029521484762717997	-0.145760955648884	-0.932718192209703	0.351562224497042	0.6771344338790101	-5.80724043225937	0	Exon
ENSG00000105792.19	e451777	CFAP69	0.0529452279695146	-2.07375791173402	0.932713051111087	0.351564876147376	0.6771344338790101	-5.3162071053688695	0	Exon
ENSG00000198912.10	e5521	C1orf174	-0.0220169418851633	0.613741744104857	-0.932712580571907	0.351565118840375	0.6771344338790101	-5.9602781626307495	0	Exon
ENSG00000078018.19	e182190	MAP2	0.0422879330989175	-1.6962564217282399	0.9327069646504609	0.351568015408279	0.677136333684712	-5.41913090543682	0	Exon
ENSG00000156697.12	e1169010	UTP14A	-0.05191551950719	-2.5588636668233	-0.9327022309407221	0.35157045696271194	0.677137357097442	-5.2013447243851605	0	Exon
ENSG00000069018.17	e351919	TRPC7	0.0678820139061513	-3.21662782669474	0.9326848183137271	0.35157943814622605	0.6771509759916589	-5.05152825460845	0	Exon
ENSG00000022840.15	e739888	RNF10	-0.0179381576917473	1.62897682572577	-0.9326756400400721	0.35158417222699395	0.677156414753986	-6.0993881955365	0	Exon
ENSG00000151743.10	e695640	AMN1	0.0210741572126362	1.2220501801935901	0.932670159608489	0.351586999009476	0.677158179991926	-6.045166410619791	0	Exon
ENSG00000152223.12	e996884	EPG5	0.0234316963350624	-0.12836611211731802	0.9326626461537829	0.351590874439824	0.677161964900333	-5.81804429149291	0	Exon
ENSG00000150394.13	e892761	CDH8	0.0294969985687732	0.110552933265232	0.932654871904317	0.351594884416375	0.677166008901401	-5.887711404136571	0	Exon
ENSG00000131373.14	e206493	HACL1	0.0327305216193221	-0.7894523018016111	0.932639307899058	0.35160291245507597	0.677177791538604	-5.66147204190297	0	Exon
ENSG00000114388.12	e224703	NPRL2	-0.0351670289909935	-1.08386789550572	-0.9326257407327281	0.35160991060334695	0.6771857847490891	-5.58701371331954	0	Exon
ENSG00000104695.12	e492616	PPP2CB	0.015417902902128999	3.24874703991458	0.932623854906528	0.351610883347852	0.6771857847490891	-6.22757683108415	0	Exon
ENSG00000138029.13	e115541	HADHB	-0.0251115141825218	1.9028803881236398	-0.9326068531336791	0.351619653258261	0.6771947893306701	-6.12437115364151	0	Exon
ENSG00000149571.11	e676092	KIRREL3	-0.0303540526101363	0.238807938163526	-0.9326041384117991	0.351621053587912	0.6771947893306701	-5.89689093761616	0	Exon
ENSG00000075234.16	e1139842	TTC38	0.0696363187256725	-3.09241792965128	0.9326036721526121	0.351621294097828	0.6771947893306701	-5.0772056587991505	0	Exon
ENSG00000131503.20	e354910	ANKHD1	-0.0247490335642152	-0.356059522528467	-0.932599976958667	0.351623200188985	0.6771947893306701	-5.76395578583364	0	Exon
ENSG00000170100.13	e908697	ZNF778	-0.0407752616571019	-1.5997872522760201	-0.932570323806188	0.351638496406665	0.677213256796403	-5.43839250726841	0	Exon
ENSG00000166012.15	e661175	TAF1D	0.0243168148017135	1.2391463191427	0.9325688492693771	0.35163925703957	0.677213256796403	-6.05096689023667	0	Exon
ENSG00000275066.4	e941319	SYNRG	-0.0179369224286702	1.3120040626920801	-0.932567776024367	0.351639810668638	0.677213256796403	-6.06617108004606	0	Exon
ENSG00000137628.16	e314928	DDX60	0.0537107003984252	-2.29687618209073	0.932566126546183	0.351640661546323	0.677213256796403	-5.26535977252107	0	Exon
ENSG00000143322.19	e84824	ABL2	0.0854977926021736	-3.84085719187801	0.9325628704142791	0.35164234121468296	0.677213256796403	-4.9586071269331695	0	Exon
ENSG00000182185.18	e789177	RAD51B	-0.047584182435612	-1.8997579709154697	-0.9325561652516879	0.35164580007387897	0.677215279833301	-5.35485039062767	0	Exon
ENSG00000175497.16	e150020	DPP10	0.0339492687924787	-0.256848550880073	0.932553427179778	0.35164721251493297	0.677215279833301	-5.79048964761446	0	Exon
ENSG00000149639.14	e1090275	SOGA1	-0.0309831968060732	-0.73003301193488	-0.932547300145957	0.35165037317330194	0.6772176875755171	-5.66983582002478	0	Exon
ENSG00000112031.15	e419638	MTRF1L	-0.050073752346480004	-1.8958089177024497	-0.93253088895534	0.351658839049902	0.677228321437383	-5.351732135362191	0	Exon
ENSG00000130749.9	e1059689	ZC3H4	-0.0312841065177316	-0.562023382293636	-0.932528997363119	0.35165981485497305	0.677228321437383	-5.71322828735967	0	Exon
ENSG00000146918.19	e480873	NCAPG2	0.0410528165984319	-2.0227981732508598	0.932525317305121	0.351661713270789	0.677228321437383	-5.34329934827902	0	Exon
ENSG00000169738.7	e983406	DCXR	-0.0260169209291684	1.1415494654785	-0.93252178259323	0.35166353671366496	0.677228321437383	-6.04267985546165	0	Exon
ENSG00000267784.1	e172136		-0.0383042711361832	-0.143337510008638	-0.932511094071821	0.351669050610729	0.6772296343602249	-5.81326378477475	0	Exon
ENSG00000135486.17	e709125	HNRNPA1	-0.0211097127325834	3.64049816942627	-0.932510483797115	0.351669365435344	0.6772296343602249	-6.25268407783471	0	Exon
ENSG00000110713.15	e614017	NUP98	0.0225617359099816	0.24085686543733303	0.9325093509235319	0.35166994985540395	0.6772296343602249	-5.894939607555809	0	Exon
ENSG00000182326.14	e685132	C1S	0.0469357875726646	-0.822393568428759	0.9324909519057241	0.35167944151732	0.677244233805784	-5.664772408758511	0	Exon
ENSG00000183527.11	e1110306	PSMG1	0.0304481416531538	-0.724310854116748	0.932483480882144	0.35168329570597096	0.677245108036054	-5.68100648229653	0	Exon
ENSG00000184470.20	e1119285	TXNRD2	-0.0288190058448015	-0.676475219844428	-0.932477997274942	0.351686124633509	0.677245108036054	-5.6819675780639	0	Exon
ENSG00000038382.17	e322620	TRIO	0.0259849492859255	0.135648111979022	0.9324757838003671	0.351687266542736	0.677245108036054	-5.87609759912867	0	Exon
ENSG00000100216.5	e1134690	TOMM22	-0.0193272138462253	1.24894771856406	-0.932470816660067	0.3516898290489411	0.677245108036054	-6.04892911298203	0	Exon
ENSG00000109775.10	e318187	UFSP2	-0.0291030225482507	0.0823236458049648	-0.932468574864977	0.35169098557619805	0.677245108036054	-5.86038846636999	0	Exon
ENSG00000100150.16	e1130289	DEPDC5	-0.0413545408139043	-1.81967480458666	-0.932464798712424	0.35169293367378696	0.677245108036054	-5.3823907560123	0	Exon
ENSG00000061938.16	e272169	TNK2	-0.0233181977658501	1.1640855675769999	-0.932463041607697	0.351693840157375	0.677245108036054	-6.045748588761	0	Exon
ENSG00000138101.18	e115069	DTNB	0.021703743502516998	0.32229514386105895	0.932453946120894	0.35169853250787697	0.677245108036054	-5.909180933623331	0	Exon
ENSG00000129219.13	e915837	PLD2	-0.0431515540315346	-1.57240377118005	-0.9324525071163459	0.3516992748922089	0.677245108036054	-5.450191026211799	0	Exon
ENSG00000072952.18	e619001	MRVI1	0.0460169445246667	-1.07688976261835	0.9324523905487441	0.35169933502962997	0.677245108036054	-5.57926442827927	0	Exon
ENSG00000215162.1	e1158223	LINC00269	-0.0883561227880263	-3.30413344916644	-0.932449335697788	0.351700911034715	0.677245108036054	-5.06007500294204	0	Exon
ENSG00000089472.16	e1157905	HEPH	0.0348894952510966	1.64208290109143	0.9324384246118149	0.351706540127336	0.6772479205010129	-6.10289646435763	0	Exon
ENSG00000129534.13	e779758	MIS18BP1	0.04324680634008899	-1.80944706859153	0.9324375496418179	0.35170699153192	0.6772479205010129	-5.393868012151071	0	Exon
ENSG00000165929.12	e798676	TC2N	0.102240540235316	-3.09403522202151	0.932430024769973	0.35171087369355397	0.6772479205010129	-5.07936038412222	0	Exon
ENSG00000149499.11	e637986	EML3	0.0359589920639267	-0.7713533431971359	0.932426950012985	0.35171246000131706	0.6772479205010129	-5.66233159221951	0	Exon
ENSG00000115155.16	e115793	OTOF	-0.045953358216215	-0.298450068367577	-0.932424920222696	0.35171350719944394	0.6772479205010129	-5.78483251496755	0	Exon
ENSG00000213859.4	e919944	KCTD11	0.0677817987224332	-2.87679284461604	0.932424285519726	0.35171383465228007	0.6772479205010129	-5.13370626739633	0	Exon
ENSG00000051128.18	e1036121	HOMER3	-0.0509691752404637	-1.73423100801109	-0.932417949409949	0.35171710355751595	0.677250536161146	-5.41169345253721	0	Exon
ENSG00000121989.14	e157007	ACVR2A	-0.0425684894080456	-1.8028393402512	-0.9324084511945679	0.351722003882223	0.677256293163293	-5.3880682253020895	0	Exon
ENSG00000184845.3	e366508	DRD1	-0.0369635208853331	1.8116906066443101	-0.9324045781204671	0.35172400209328597	0.677256461984924	-6.11769301898039	0	Exon
ENSG00000274918.1	e995172		-0.0667189529703266	-3.1778890077578104	-0.932363839917624	0.351745020338514	0.677292720401742	-5.0492204969616	0	Exon
ENSG00000160908.14	e455894	ZNF394	0.0416684396849319	-1.84108030114718	0.9323606741711851	0.35174665368983193	0.677292720401742	-5.37136297849263	0	Exon
ENSG00000100003.17	e1128251	SEC14L2	-0.0720871462383551	-3.3266920121253802	-0.9323518402522099	0.35175121153242306	0.6772978175995171	-5.02513161554312	0	Exon
ENSG00000109475.16	e303377	RPL34	0.0199210070638059	4.51995137424261	0.9323464342485159	0.35175400076759494	0.6772995093025079	-6.300706472824991	0	Exon
ENSG00000073584.18	e945043	SMARCE1	-0.0155592637361936	2.0421143564261	-0.932339680207204	0.351757485544423	0.67730254023973	-6.13955900259047	0	Exon
ENSG00000164430.15	e400206	MB21D1	-0.0738720450975927	-3.19691896207371	-0.932335679984102	0.351759549487185	0.67730283536914	-5.05213887788585	0	Exon
ENSG00000136877.14	e554306	FPGS	0.0554272086345909	-2.60771016385881	0.9323298504293559	0.35176255730004197	0.6773049478800319	-5.182289351688509	0	Exon
ENSG00000105393.15	e1032792	BABAM1	-0.0363289268204168	-1.1703826082159299	-0.9323159785934301	0.351769714668245	0.677314720352672	-5.57627273295569	0	Exon
ENSG00000281887.3	e477507	GIMAP1-GIMAP5	-0.0454643166169292	-1.31228301494064	-0.9323126074012791	0.35177145409608	0.677314720352672	-5.525543595937281	0	Exon
ENSG00000114867.20	e266344	EIF4G1	-0.0177075990224537	1.99747179058328	-0.932298853883071	0.35177855053032697	0.6773247051157371	-6.137024119959659	0	Exon
ENSG00000186815.12	e737180	TPCN1	-0.0291197092918649	0.0980769848508727	-0.932285110646278	0.351785641750573	0.6773346797311999	-5.861336653647809	0	Exon
ENSG00000109475.16	e303382	RPL34	0.019919488095336998	4.51992918015504	0.932256208073703	0.351800555164829	0.6773597151557189	-6.3007882184891795	0	Exon
ENSG00000157881.13	e4322	PANK4	0.0315284033504766	-0.621202949658062	0.932237822732908	0.351810042010635	0.677370097645724	-5.700453617349969	0	Exon
ENSG00000175221.14	e1006817	MED16	-0.0280956941074438	0.104732933829059	-0.9322362188720891	0.3518108696114	0.677370097645724	-5.86782228764842	0	Exon
ENSG00000101955.14	e1149387	SRPX	0.0749526152858252	-1.26437448390377	0.932233934656047	0.351812048281237	0.677370097645724	-5.57049697200319	0	Exon
ENSG00000167380.16	e1055721	ZNF226	-0.0298621064945708	-0.510199013452015	-0.9322264785842	0.35181589567865507	0.677370097645724	-5.72201156112659	0	Exon
ENSG00000113282.13	e362860	CLINT1	0.0235690826239564	0.20773051817258897	0.9322255089265821	0.35181639603232	0.677370097645724	-5.88921410124346	0	Exon
ENSG00000164924.17	e510146	YWHAZ	-0.0319341886282302	-0.617458769657694	-0.9322235387543909	0.35181741266356104	0.677370097645724	-5.728647291434081	0	Exon
ENSG00000034677.12	e509758	RNF19A	0.0701330456083409	-2.07136687770882	0.9322198080039791	0.351819337778289	0.677370125096879	-5.33038929705834	0	Exon
ENSG00000111266.8	e688960	DUSP16	-0.0677898272764984	-3.16071451397703	-0.932203987358501	0.35182750150727304	0.677378174046031	-5.05983430360311	0	Exon
ENSG00000122778.9	e472787	KIAA1549	-0.033941709876521	-0.8602752651260319	-0.9322018089178391	0.351828625630082	0.677378174046031	-5.6359649573938295	0	Exon
ENSG00000100629.16	e795866	CEP128	0.0422853515116353	-1.40065707668293	0.932198416078407	0.35183037641364195	0.677378174046031	-5.4946525085258	0	Exon
ENSG00000044115.20	e353420	CTNNA1	-0.0185685534065523	2.15711338326072	-0.932196894003214	0.351831161841418	0.677378174046031	-6.14896347059169	0	Exon
ENSG00000119760.15	e118147	SUPT7L	-0.0180658685249465	1.20787810979474	-0.932184124922542	0.35183775104116305	0.6773835021226511	-6.05120958668063	0	Exon
ENSG00000119760.15	e118152	SUPT7L	-0.0180658685249465	1.20787810979474	-0.932184124922542	0.35183775104116305	0.6773835021226511	-6.05120958668063	0	Exon
ENSG00000110713.15	e613996	NUP98	-0.020298758331937998	0.816052456675605	-0.9321775502235808	0.35184114379875897	0.677386205380878	-5.995575469733269	0	Exon
ENSG00000168488.18	e878460	ATXN2L	-0.021596794420713	1.10918109881938	-0.9321706784356228	0.35184468988613005	0.677386205380878	-6.03796866250302	0	Exon
ENSG00000103042.8	e892516	SLC38A7	-0.0498624418488878	-2.3880065930244196	-0.932169503966116	0.35184529595650604	0.677386205380878	-5.23267580704609	0	Exon
ENSG00000178685.13	e521751	PARP10	-0.0664815250554096	-3.03660311017508	-0.9321661927715379	0.351847004660844	0.677386205380878	-5.085150462937991	0	Exon
ENSG00000145075.11	e263180	CCDC39	0.0479957135435849	-0.750768581994996	0.9321573102686179	0.35185158840160297	0.677386205380878	-5.680491192994309	0	Exon
ENSG00000163701.18	e202796	IL17RE	-0.0548838337365829	-2.1003142921468703	-0.9321555371850919	0.351852503390956	0.677386205380878	-5.32751137774832	0	Exon
ENSG00000142784.15	e19659	WDTC1	0.0266905436145265	-0.158310302892204	0.9321469006304909	0.351856960255932	0.677386205380878	-5.8106193421958805	0	Exon
ENSG00000156639.11	e390369	ZFAND3	0.0236110739567962	0.44103109032363796	0.9321447359987779	0.3518580773124771	0.677386205380878	-5.933644034937201	0	Exon
ENSG00000136717.14	e151699	BIN1	-0.0261111847856479	1.06913361275963	-0.9321391507887299	0.35186095956628	0.677386205380878	-6.03206359332554	0	Exon
ENSG00000196214.10	e1069145	ZNF766	0.0188424235838114	1.52850688952788	0.932135129255797	0.351863034892079	0.677386205380878	-6.09155497992258	0	Exon
ENSG00000204138.12	e20633	PHACTR4	-0.0330780861646463	-1.10042507812297	-0.932133350709227	0.35186395271959103	0.677386205380878	-5.56700600523168	0	Exon
ENSG00000197045.12	e782556	GMFB	-0.0185933112893577	2.1709832173458703	-0.9321304800281791	0.351865434151562	0.677386205380878	-6.14828031660219	0	Exon
ENSG00000070371.15	e1118549	CLTCL1	0.0724018091776646	-3.20310482665904	0.932129807298957	0.351865781318039	0.677386205380878	-5.053742119164	0	Exon
ENSG00000166736.11	e667561	HTR3A	-0.08423749784395501	-3.28430055394561	-0.9321295622741179	0.351865907764823	0.677386205380878	-5.0736764412504805	0	Exon
ENSG00000138496.16	e243773	PARP9	0.0414783028237277	-0.168911621110196	0.932116598223759	0.3518725979949771	0.677395406139176	-5.81251038850684	0	Exon
ENSG00000077463.14	e1012607	SIRT6	0.0407186402077536	-1.67622406697559	0.93209683827577	0.35188279547285795	0.677411358617972	-5.42106776318776	0	Exon
ENSG00000166833.19	e623252	NAV2	-0.0381062832534965	-0.7566115541795451	-0.932087174533345	0.35188778269000703	0.677417280678547	-5.661109881078111	0	Exon
ENSG00000107864.14	e592308	CPEB3	-0.0227478225129622	0.415590943622851	-0.932083213594865	0.35188982684484005	0.677417537032112	-5.924424504454841	0	Exon
ENSG00000130822.15	e1174321	PNCK	-0.0849534039876904	-3.22498922920447	-0.9320634274661059	0.351900038151761	0.677431226763838	-5.0473560782045	0	Exon
ENSG00000153310.18	e515846	FAM49B	0.0220670612950385	1.04712544604669	0.932062028503149	0.351900760141463	0.677431226763838	-6.02328447415802	0	Exon
ENSG00000070182.18	e787628	SPTB	0.0301075537877892	-0.238495340568313	0.93205362713055	0.3519050960191111	0.677435894724939	-5.80201454651803	0	Exon
ENSG00000223865.10	e386556	HLA-DPB1	-0.062603659498585	-0.152351864032263	-0.9320467803246321	0.35190862962310404	0.6774385653088809	-5.8178947856805	0	Exon
ENSG00000108679.12	e979170	LGALS3BP	-0.0375463158997479	0.11977839340800199	-0.9320388345834799	0.35191273041062804	0.6774385653088809	-5.873517365494901	0	Exon
ENSG00000224897.6	e467963	POT1-AS1	-0.0590555680483634	-2.63363997297468	-0.9320385284310849	0.351912888416121	0.6774385653088809	-5.214019363122969	0	Exon
ENSG00000115307.16	e136404	AUP1	-0.0252796263180226	0.122075796048673	-0.9320361275826708	0.35191412749745205	0.6774385653088809	-5.867356635004361	0	Exon
ENSG00000001497.16	e1157728	LAS1L	-0.0454415489142887	-1.9153378965337802	-0.9320241690589341	0.3519202993501239	0.677444919725432	-5.351925894402281	0	Exon
ENSG00000022277.12	e1097667	RTFDC1	-0.0160627153408142	2.54819645473211	-0.9320223259184169	0.35192125061009205	0.677444919725432	-6.1810600861594995	0	Exon
ENSG00000181035.13	e1036387	SLC25A42	-0.0310371771184923	-0.7951396896994449	-0.9320048359699971	0.35193027739756605	0.677457034389731	-5.65275571838338	0	Exon
ENSG00000179915.22	e125807	NRXN1	-0.023175809127877	2.82491950505369	-0.932002726409508	0.35193136617883203	0.677457034389731	-6.20038486732514	0	Exon
ENSG00000187555.14	e866470	USP7	-0.0257396263746511	0.0987514929740487	-0.9319916086000078	0.35193710431120895	0.677458879970048	-5.86733883003591	0	Exon
ENSG00000002746.14	e437450	HECW1	-0.0330396212812307	-0.674474835298319	-0.9319903457990509	0.35193775607277	0.677458879970048	-5.70195908840659	0	Exon
ENSG00000134531.9	e689327	EMP1	0.10195909760723	-1.3606644937288401	0.93198485439549	0.351940590325474	0.677458879970048	-5.54911645523726	0	Exon
ENSG00000162341.16	e650524	TPCN2	0.0441255930225017	-0.862244641842132	0.93198437927109	0.351940835549914	0.677458879970048	-5.650743166530219	0	Exon
ENSG00000047578.12	e876855	KIAA0556	-0.0301466844777258	-0.781057403136602	-0.93198235472464	0.351941880473826	0.677458879970048	-5.653623658080191	0	Exon
ENSG00000140259.6	e821922	MFAP1	-0.0261686362219518	0.483925261270261	-0.9319738914329609	0.351946248631984	0.6774633849496539	-5.938007764440499	0	Exon
ENSG00000140853.15	e889276	NLRC5	-0.0826723620286308	-3.54955720446611	-0.9319704147462522	0.35194804306404603	0.6774633849496539	-4.99497944629847	0	Exon
ENSG00000084463.7	e689639	WBP11	0.0226022926470947	0.153190605700407	0.931963092619687	0.35195182227278904	0.677466980806638	-5.8800663348831295	0	Exon
ENSG00000149084.12	e627710	HSD17B12	0.0235296794779804	2.0628906983581103	0.931953763582507	0.351956637356525	0.6774725705545589	-6.142212761533999	0	Exon
ENSG00000148700.14	e600426	ADD3	-0.0222895225912493	2.5295030793130295	-0.931944921917422	0.351961200926969	0.677474798149617	-6.17838791117249	0	Exon
ENSG00000175938.6	e882685	ORAI3	-0.0362269066126444	-1.03857227894975	-0.931939600643458	0.351963947487563	0.677474798149617	-5.592792088799441	0	Exon
ENSG00000137200.12	e390255	CMTR1	0.0270722478219345	-0.4381877099876	0.931939088802001	0.35196421167381	0.677474798149617	-5.74668373302986	0	Exon
ENSG00000113441.15	e342590	LNPEP	-0.0342188631747354	-0.279429254097047	-0.9319351213149379	0.35196625949094507	0.677474798149617	-5.77828423113073	0	Exon
ENSG00000165280.15	e532024	VCP	-0.0342002577242186	-0.19407768547159102	-0.931931184216897	0.35196829163028504	0.677474798149617	-5.8038316842214	0	Exon
ENSG00000114126.17	e253334	TFDP2	0.0206473212920449	0.573880135647911	0.9319268293910808	0.351970539389159	0.677474798149617	-5.95268278097326	0	Exon
ENSG00000088766.11	e1080331	CRLS1	0.0623933988706428	-3.1583733705001498	0.9319256024332779	0.35197117268945205	0.677474798149617	-5.0657941035788	0	Exon
ENSG00000077092.18	e208439	RARB	-0.0387614281725126	-1.09189127171112	-0.9319076007759309	0.35198046441654207	0.677489004217333	-5.59520824244828	0	Exon
ENSG00000229117.8	e711793	RPL41	-0.0161179691791318	5.4317734028126905	-0.9318909875641899	0.351989039622548	0.6774938602913161	-6.3494908461202195	0	Exon
ENSG00000168137.15	e201913	SETD5	-0.0262052621226003	-0.23770799755531302	-0.9318813498920229	0.351994014340067	0.6774938602913161	-5.78618066312469	0	Exon
ENSG00000240225.10	e1074938	ZNF542P	0.0257483775162947	-0.0530392526216276	0.931875087487413	0.351997246855582	0.6774938602913161	-5.839332170118821	0	Exon
ENSG00000141644.17	e998792	MBD1	0.04810053571739199	-2.2650024409135603	0.9318748438173191	0.35199737263310604	0.6774938602913161	-5.274878281499349	0	Exon
ENSG00000156395.12	e599728	SORCS3	0.033849903977888	-0.6337488540332421	0.9318709912230291	0.35199936126736603	0.6774938602913161	-5.718758569075941	0	Exon
ENSG00000172728.15	e492924	FUT10	0.0688086483101315	-3.1849043564426296	0.9318703915046519	0.35199967083097294	0.6774938602913161	-5.0593826803368	0	Exon
ENSG00000133943.20	e798226	C14orf159	0.0481308837759104	-2.0190492601906	0.9318698753383701	0.35199993726666295	0.6774938602913161	-5.330081010357049	0	Exon
ENSG00000198920.9	e917844	KIAA0753	0.0308022147258991	-0.9139869924189341	0.931867111681049	0.35200136381871705	0.6774938602913161	-5.63484216115013	0	Exon
ENSG00000143498.17	e98935	TAF1A	0.0591745928626594	-2.59193119615721	0.9318658101872229	0.3520020356285661	0.6774938602913161	-5.19316102209405	0	Exon
ENSG00000204580.12	e380784	DDR1	-0.036050774083804	0.267026235241878	-0.931865686670964	0.352002099385683	0.6774938602913161	-5.89663584255067	0	Exon
ENSG00000164164.15	e310183	OTUD4	0.0313576018437742	-0.8547742839033249	0.9318370249149829	0.35201689432417	0.677509579596702	-5.64327124546244	0	Exon
ENSG00000170653.18	e708642	ATF7	0.0286900002609798	-0.254454810625448	0.931836056144433	0.352017394401648	0.677509579596702	-5.786192323932919	0	Exon
ENSG00000156113.21	e589117	KCNMA1	0.0608192539106443	-3.0327995368798595	0.931835026540973	0.35201792588145003	0.677509579596702	-5.1065629129169805	0	Exon
ENSG00000247240.7	e839323	UBL7-AS1	-0.0402893016224502	-1.81036568610933	-0.931828211835271	0.3520214436354461	0.677509579596702	-5.382234952808889	0	Exon
ENSG00000185024.16	e806802	BRF1	-0.0328437617961009	-0.8478800679219229	-0.931828065049919	0.35202151940635296	0.677509579596702	-5.6363173851817905	0	Exon
ENSG00000246859.2	e344367	STARD4-AS1	0.0894283667455996	-3.7538620186346	0.9318276491618259	0.352021734088717	0.677509579596702	-4.984807088182901	0	Exon
ENSG00000261150.2	e521406	EPPK1	0.0949546612168577	-1.3892219981963798	0.9318126243755749	0.35202948997281297	0.6775176193973971	-5.5191591024215905	0	Exon
ENSG00000135637.13	e136084	CCDC142	0.0557150164247293	-2.50326285900496	0.931812151705027	0.352029733969925	0.6775176193973971	-5.202289357603941	0	Exon
ENSG00000197579.7	e530177	TOPORS	0.0139501009067832	3.53328200841094	0.931806882177227	0.352032454158469	0.677519176230488	-6.2467963791726895	0	Exon
ENSG00000197111.15	e708126	PCBP2	-0.0184665107175058	2.8756306927459705	-0.9317946770965699	0.352038754607434	0.6775260401723671	-6.20539096148142	0	Exon
ENSG00000148343.18	e557333	FAM73B	0.0321067884242097	-0.881451960238999	0.9317925683336971	0.352039843190285	0.6775260401723671	-5.631054886660531	0	Exon
ENSG00000180182.10	e1150009	MED14	0.0315721072821274	-0.916753823246348	0.9317684094396421	0.352052314616094	0.6775436097507621	-5.6270740043277	0	Exon
ENSG00000174442.11	e834209	ZWILCH	-0.0567189724914385	-2.787345628735	-0.9317674789452121	0.352052794966226	0.6775436097507621	-5.1716217525960895	0	Exon
ENSG00000168876.8	e661612	ANKRD49	0.0190954493073269	1.09534269973334	0.931762795806499	0.352055212554242	0.6775445840334571	-6.036476547232599	0	Exon
ENSG00000146350.13	e410034	TBC1D32	0.0368673019894474	-1.2880411266339	0.931742835515476	0.35206551682185905	0.677560736459022	-5.529594554969809	0	Exon
ENSG00000166734.18	e822109	CASC4	0.0158565105978717	2.75446616732254	0.931722991606751	0.352075761198503	0.6775752278858629	-6.196075525516	0	Exon
ENSG00000120156.20	e529838	TEK	-0.0486939357972848	-1.7730595195843202	-0.9317208447031758	0.35207686954437206	0.6775752278858629	-5.39056498413738	0	Exon
ENSG00000116641.17	e41555	DOCK7	0.0245389214398499	0.5205919142172499	0.9317074883534169	0.35208376485266296	0.677577576239547	-5.949002682646969	0	Exon
ENSG00000108298.9	e942744	RPL19	-0.0214447667436483	3.14148225551948	-0.931705099575944	0.352084998084666	0.677577576239547	-6.21972028020573	0	Exon
ENSG00000100284.20	e1131391	TOM1	-0.0332511552622584	-0.7230760223596101	-0.931703822925136	0.352085657170471	0.677577576239547	-5.677142171078219	0	Exon
ENSG00000136153.19	e759588	LMO7	0.0369902251576438	-0.729007748037421	0.9317036711076879	0.352085735548044	0.677577576239547	-5.7033559557952795	0	Exon
ENSG00000117600.12	e51339	PLPPR4	0.0252869085203509	2.07626626834613	0.931687651418729	0.35209400596633	0.6775898138163658	-6.13700420381116	0	Exon
ENSG00000100784.10	e798083	RPS6KA5	-0.0363384497837202	-0.244949154922113	-0.9316810351497958	0.352097421756045	0.677592708786552	-5.7967386149791205	0	Exon
ENSG00000111727.11	e730630	HCFC2	-0.0277185829647364	-0.5235822313830429	-0.9316624918559091	0.3521069952385929	0.677601623965074	-5.725432537176	0	Exon
ENSG00000144040.12	e134343	SFXN5	0.0385741087610582	-1.29053596864867	0.931662109303274	0.352107192743594	0.677601623965074	-5.52601527117104	0	Exon
ENSG00000118007.12	e251447	STAG1	-0.0239474797201226	-0.0489727435979511	-0.931660954633249	0.3521077888792539	0.677601623965074	-5.830437733983411	0	Exon
ENSG00000050426.15	e704673	LETMD1	0.0497299598647328	-2.4656949087531497	0.9316453987615071	0.35211582016255	0.677602365317041	-5.24763486107291	0	Exon
ENSG00000050426.15	e704678	LETMD1	0.0497299598647328	-2.4656949087531497	0.9316453987615071	0.35211582016255	0.677602365317041	-5.24763486107291	0	Exon
ENSG00000050426.15	e704683	LETMD1	0.0497299598647328	-2.4656949087531497	0.9316453987615071	0.35211582016255	0.677602365317041	-5.24763486107291	0	Exon
ENSG00000050426.15	e704710	LETMD1	0.0497299598647328	-2.4656949087531497	0.9316453987615071	0.35211582016255	0.677602365317041	-5.24763486107291	0	Exon
ENSG00000110921.12	e733616	MVK	-0.0502073637636951	-2.23771578702635	-0.931636209560692	0.352120564475644	0.6776078166547161	-5.283633931467371	0	Exon
ENSG00000261371.5	e967082	PECAM1	0.0321054181861203	0.38589118145293494	0.931620365811936	0.35212874457563503	0.677619879598794	-5.92470641362985	0	Exon
ENSG00000182220.14	e1149921	ATP6AP2	0.0177469154849769	1.88335038152129	0.931593229750455	0.35214275515768395	0.6776314453836391	-6.125205667742049	0	Exon
ENSG00000169239.12	e1145684	CA5B	0.0416539748378756	-0.9015417572454519	0.9315894495483659	0.352144706936669	0.6776314453836391	-5.62926317954425	0	Exon
ENSG00000112531.16	e422439	QKI	-0.0212346242802354	2.96562067321867	-0.931588868386452	0.35214500700049794	0.6776314453836391	-6.21105967279604	0	Exon
ENSG00000061794.12	e694154	MRPS35	-0.0785225235050018	-3.5462407304702097	-0.931584623713391	0.3521471986026789	0.6776314453836391	-4.98197838141426	0	Exon
ENSG00000082805.19	e678985	ERC1	-0.022029717529894997	0.7939473782170341	-0.9315823262231229	0.35214838484245703	0.6776314453836391	-5.99408115328359	0	Exon
ENSG00000158805.11	e909561	ZNF276	-0.0374794286603068	-1.08209180670387	-0.931576151694385	0.35215157288665205	0.6776314453836391	-5.57636016612643	0	Exon
ENSG00000137766.16	e827364	UNC13C	0.0524495039411595	-1.20485382131172	0.931574712916942	0.352152315761541	0.6776314453836391	-5.57443612644428	0	Exon
ENSG00000173889.15	e260704	PHC3	-0.0213734065640741	0.761392542820917	-0.93156902162193	0.352155254321784	0.6776314453836391	-5.98634208132528	0	Exon
ENSG00000184640.17	e977691	SEPT9	0.0305583568849262	0.0867612734143346	0.9315648065977759	0.35215743065591404	0.6776314453836391	-5.86380660409863	0	Exon
ENSG00000206562.11	e206190	METTL6	-0.0235832985384846	0.0493548029999406	-0.931562350649411	0.352158698734262	0.6776314453836391	-5.85009195839484	0	Exon
ENSG00000123154.11	e1025311	WDR83	0.0336803972934497	-1.08007192064462	0.9315610903294841	0.35215934947562	0.6776314453836391	-5.58399599775466	0	Exon
ENSG00000126216.13	e764439	TUBGCP3	0.0340037516482277	-1.3751971760762098	0.931560602076945	0.352159601575403	0.6776314453836391	-5.51117639149215	0	Exon
ENSG00000144895.11	e255870	EIF2A	0.0234532245931353	0.504343637408413	0.931558727085758	0.35216056969201	0.6776314453836391	-5.9436607586814	0	Exon
ENSG00000178222.12	e275233	RNF212	0.0624243120189406	-2.35713502053815	0.9315568921767691	0.352161517114562	0.6776314453836391	-5.267185865812	0	Exon
ENSG00000197119.12	e802476	SLC25A29	-0.0646714332416854	-3.0995612803701498	-0.9315424102547071	0.352168994653746	0.6776420507736101	-5.08959157965875	0	Exon
ENSG00000136045.11	e732044	PWP1	-0.0237875209351475	-0.23903293771997197	-0.931538813258591	0.352170851928344	0.6776420507736101	-5.79851770818434	0	Exon
ENSG00000185324.21	e909383	CDK10	-0.0292723363630831	-0.283672940714665	-0.931528389844825	0.35217623399367	0.677648728510187	-5.778250851254951	0	Exon
ENSG00000163655.15	e257228	GMPS	0.022408165437005	0.503747029619449	0.9315239779152981	0.352178512081981	0.67764943361151	-5.94570715074922	0	Exon
ENSG00000100201.19	e1134420	DDX17	-0.0168350711038207	3.8287092155704703	-0.931487139497868	0.35219753386838204	0.6776796666961451	-6.263920279582031	0	Exon
ENSG00000156313.12	e1149491	RPGR	0.0448072405811012	-1.3341664696189999	0.9314861440981391	0.3521980478593761	0.6776796666961451	-5.51893719980594	0	Exon
ENSG00000180626.9	e916932	ZNF594	0.0219922914199045	3.06515650886133	0.931482416334861	0.35219997275538795	0.677679692028995	-6.219049644602309	0	Exon
ENSG00000139722.6	e742665	VPS37B	0.0234230547386882	2.0062608696866397	0.931467529190456	0.352207660060425	0.677690804944417	-6.138985733741531	0	Exon
ENSG00000087245.12	e887895	MMP2	0.0626010323582995	-2.08801514602163	0.93145699692891	0.352213098690151	0.677697591035147	-5.33285936810956	0	Exon
ENSG00000153237.17	e160917	CCDC148	0.0380116897881716	-1.19103850184409	0.931448678242996	0.352217394315515	0.677702177795278	-5.55337149100689	0	Exon
ENSG00000112293.14	e376798	GPLD1	0.0408714999636197	-1.67471934711045	0.93143901269337	0.352222385479796	0.6777081027861459	-5.431325882727849	0	Exon
ENSG00000103365.15	e875220	GGA2	0.0219075158292773	0.979807047702924	0.9314043769884179	0.352240271277095	0.6777384294687839	-6.02296752590801	0	Exon
ENSG00000254093.8	e483696	PINX1	-0.045268687841472005	-1.7992283196019798	-0.9314010858738059	0.352241970831038	0.6777384294687839	-5.39872407958326	0	Exon
ENSG00000053254.15	e797408	FOXN3	-0.0401247685801007	-1.64121943853463	-0.9313927636995151	0.35224626848162705	0.677739678581713	-5.429691288060201	0	Exon
ENSG00000131196.17	e1005426	NFATC1	0.0733604673647032	-3.25496970503209	0.931392424141764	0.352246443833212	0.677739678581713	-5.04683707262131	0	Exon
ENSG00000122299.11	e867703	ZC3H7A	0.0324382942578644	-1.06361494702402	0.931382553374346	0.35225154123695396	0.6777458076171379	-5.59222397829774	0	Exon
ENSG00000198805.11	e767115	PNP	-0.059145326488925995	-0.9926573883287578	-0.93137363699489	0.352256145821568	0.677750862344626	-5.612749380154249	0	Exon
ENSG00000120694.19	e751011	HSPH1	0.0317488848720365	3.2945194301963596	0.9313700615813308	0.35225799224254495	0.677750862344626	-6.228985785538209	0	Exon
ENSG00000160145.15	e244863	KALRN	0.0243856885640278	1.1482818083789599	0.9313594791529329	0.3522634572737461	0.6777576985377141	-6.04456943571913	0	Exon
ENSG00000092201.9	e768832	SUPT16H	0.0120020541976262	3.2659708424523197	0.9313189951688721	0.35228436471492497	0.6777916872681611	-6.23173456396612	0	Exon
ENSG00000072274.12	e272343	TFRC	-0.0369451073200126	0.40028929686048004	-0.931317867777438	0.35228494695324897	0.6777916872681611	-5.92329175883839	0	Exon
ENSG00000064309.14	e675515	CDON	0.0290029461109185	0.9914671408306941	0.9313139585864321	0.352286965849336	0.677791892844903	-6.02567709924322	0	Exon
ENSG00000172728.15	e492925	FUT10	0.0340199795294688	0.135766979606813	0.931310131256585	0.35228894247547	0.6777920170934499	-5.87414353442093	0	Exon
ENSG00000155959.10	e1177852	VBP1	-0.0204587350869778	1.01467733670575	-0.931294768357126	0.35229687672237797	0.677803603539427	-6.0185658566698494	0	Exon
ENSG00000156535.13	e400504	CD109	0.0632162112627915	-2.59949816300264	0.9312894783897309	0.35229960877900196	0.677805181130018	-5.20269649107749	0	Exon
ENSG00000162104.9	e863535	ADCY9	0.0401610350568677	-1.7002511576282702	0.931279947463945	0.352304531155031	0.677805350532413	-5.42966207087906	0	Exon
ENSG00000089597.16	e638360	GANAB	-0.0191940936682334	1.0239313083557	-0.9312797560764781	0.35230463000013396	0.677805350532413	-6.027308432420701	0	Exon
ENSG00000167658.15	e1012340	EEF2	-0.0159048907597064	5.48846072579665	-0.931277718299527	0.35230568244356797	0.677805350532413	-6.353390807170499	0	Exon
ENSG00000184922.13	e952539	FMNL1	0.0375166464110052	-0.7226575334719159	0.931274039374938	0.35230758248975896	0.677805350532413	-5.67621156966711	0	Exon
ENSG00000141456.14	e915345	PELP1	-0.0274761305889409	-0.0839424591831577	-0.9312695401996529	0.352309906177898	0.677805350532413	-5.82605170065197	0	Exon
ENSG00000103507.13	e883055	BCKDK	-0.0301201328400122	-0.397789947256528	-0.9312637687262622	0.352312886983839	0.677805350532413	-5.758201697606309	0	Exon
ENSG00000140988.15	e858718	RPS2	0.0202587391784635	2.47564864597588	0.931262552020933	0.35231351538044403	0.677805350532413	-6.176602817726621	0	Exon
ENSG00000106012.17	e426180	IQCE	0.0278043213963302	-0.24539153930968502	0.931259690070256	0.352314993506215	0.677805350532413	-5.78888519906515	0	Exon
ENSG00000108946.14	e969387	PRKAR1A	-0.0177977796489382	1.78686979029665	-0.931253602026248	0.352318137841417	0.6778069644715551	-6.116139679764401	0	Exon
ENSG00000196233.12	e594851	LCOR	-0.031575918216315	-0.7251433229865419	-0.931250661444802	0.35231965659072795	0.6778069644715551	-5.67070639379447	0	Exon
ENSG00000197448.13	e475294	GSTK1	-0.0254531251203219	-0.0384156408922319	-0.931234967976081	0.35232776201209204	0.6778188793924689	-5.835931233369339	0	Exon
ENSG00000043355.11	e762478	ZIC2	0.0817019765524267	-3.1111957189765094	0.931230893069877	0.35232986665425303	0.6778192497649139	-5.09627039263557	0	Exon
ENSG00000161203.13	e265231	AP2M1	0.0146701302317278	3.23114445279869	0.931218567987512	0.352336232466086	0.677822514568426	-6.22790062285685	0	Exon
ENSG00000196937.10	e466892	FAM3C	0.0217845426656746	3.63214020032084	0.93121267841072	0.352339274413767	0.677822514568426	-6.25188770165568	0	Exon
ENSG00000152207.7	e755967	CYSLTR2	0.0757811125786321	-3.15159522661083	0.93121187094257	0.352339691469799	0.677822514568426	-5.0707277217063496	0	Exon
ENSG00000118705.16	e1090570	RPN2	0.0218118593101645	1.0306075088287399	0.9312098001123059	0.35234076105181394	0.677822514568426	-6.02936882921634	0	Exon
ENSG00000159445.12	e67902	THEM4	-0.040072042548385	-1.4374492877354101	-0.9312090967040991	0.352341124362005	0.677822514568426	-5.48573827456612	0	Exon
ENSG00000155256.17	e595872	ZFYVE27	0.0204682636010247	0.5496916822475759	0.931190292187353	0.352350836979212	0.6778337699640699	-5.95618798257814	0	Exon
ENSG00000182109.7	e28121		-0.0718389189782594	-3.1816953257039797	-0.931186201728672	0.352352949741989	0.6778337699640699	-5.064707541644469	0	Exon
ENSG00000170445.12	e355512	HARS	0.0150353642571178	2.3697150631276296	0.931183219971877	0.35235448985423795	0.6778337699640699	-6.16781389191298	0	Exon
ENSG00000008838.18	e944379	MED24	-0.0360758999211991	-1.46761943820593	-0.9311810618859481	0.35235560453352205	0.6778337699640699	-5.47931926609645	0	Exon
ENSG00000072506.12	e1155856	HSD17B10	-0.0412935767142916	-1.56380354094132	-0.9311787310219141	0.352356808457449	0.6778337699640699	-5.45884155336598	0	Exon
ENSG00000160055.19	e23358	TMEM234	-0.0407680119577412	-1.86607720705347	-0.93117555667729	0.35235844805511995	0.6778337699640699	-5.367256488882231	0	Exon
ENSG00000112186.11	e375870	CAP2	0.0253331278532673	1.83664220440218	0.93116366363009	0.352364591039467	0.677837644250413	-6.11701044969106	0	Exon
ENSG00000111832.12	e409346	RWDD1	0.0214164994313961	0.869650999137472	0.931162324543861	0.352365282707154	0.677837644250413	-5.998296455661531	0	Exon
ENSG00000281183.1	e838262	NPTN-IT1	0.0214244408369331	1.9088708204781397	0.9311605514445749	0.35236619855352097	0.677837644250413	-6.1280245945082905	0	Exon
ENSG00000113716.12	e359445	HMGXB3	0.0237347078685944	0.339615359030822	0.931136015024673	0.3523788723313329	0.6778536517881272	-5.91740978914715	0	Exon
ENSG00000241170.2	e655441		0.0901410700239532	-3.2257924029732297	0.931134039431917	0.352379892795317	0.6778536517881272	-5.06171180980175	0	Exon
ENSG00000255864.5	e692487		0.0416138743122631	-1.67945622473879	0.931129910841985	0.352382025365045	0.6778536517881272	-5.4187363833069595	0	Exon
ENSG00000109332.19	e301631	UBE2D3	-0.0150168622416186	2.87624357669585	-0.9311296332071229	0.352382168774036	0.6778536517881272	-6.205453636363361	0	Exon
ENSG00000278540.4	e940805	ACACA	0.0262763965665282	-0.44259051387944104	0.9311030594690458	0.352395895294545	0.677873434343525	-5.748421358881671	0	Exon
ENSG00000142864.14	e43720	SERBP1	0.0119902663948917	4.63267136479799	0.931101956242478	0.3523964651676	0.677873434343525	-6.308401469081991	0	Exon
ENSG00000167371.17	e879976	PRRT2	0.0208466920376847	3.5286064224903	0.931098617961649	0.35239818956427904	0.677873434343525	-6.24752514797535	0	Exon
ENSG00000172340.14	e233752	SUCLG2	0.0288061374363146	0.0560017423551725	0.931085538134951	0.35240494603065603	0.6778827525798761	-5.85651909109537	0	Exon
ENSG00000240207.6	e258501		0.0431705538690653	-0.9151339214052859	0.93107839447141	0.35240863616954105	0.6778861723891378	-5.6347219700355495	0	Exon
ENSG00000197959.13	e82835	DNM3	-0.0349376824496306	-0.7952468265869309	-0.931055757660146	0.352420329628438	0.6779001855147371	-5.698604974739849	0	Exon
ENSG00000196576.14	e1141519	PLXNB2	0.03408892650954	-0.748695899545067	0.9310540973108299	0.352421187321951	0.6779001855147371	-5.67160142404887	0	Exon
ENSG00000164692.17	e453544	COL1A2	0.0627535079662533	-2.17315864659398	0.931049118524396	0.352423759242201	0.6779001855147371	-5.307098690596849	0	Exon
ENSG00000087338.4	e131335	GMCL1	-0.0332134482995677	-1.11096003274951	-0.931048583592973	0.352424035575502	0.6779001855147371	-5.568927663482981	0	Exon
ENSG00000127080.9	e542567	IPPK	-0.0298907984386745	-0.9783826050083501	-0.931045781933648	0.35242548285068603	0.6779001855147371	-5.609106457471981	0	Exon
ENSG00000234835.1	e752313	PHBP13	-0.0472527628739491	-2.10644531707788	-0.9310391616526741	0.35242890275628	0.677902480244028	-5.334780559200089	0	Exon
ENSG00000108883.12	e951719	EFTUD2	-0.0211948659826196	0.35566544774550296	-0.9310360686490791	0.35243050054770203	0.677902480244028	-5.919165349812441	0	Exon
ENSG00000108840.15	e950332	HDAC5	0.0227898793428414	0.8936779340417099	0.9310286808606291	0.3524343169682971	0.6779047555544769	-6.00735198485757	0	Exon
ENSG00000174444.14	e834057	RPL4	0.0154401029076099	4.54635897281487	0.9310263571378821	0.35243551737400897	0.6779047555544769	-6.30357682516227	0	Exon
ENSG00000119950.20	e600436	MXI1	-0.0171196632041278	4.7214501070239105	-0.931022673035152	0.352437420540099	0.6779047555544769	-6.31293792688492	0	Exon
ENSG00000156508.17	e400355	EEF1A1	0.0151789634709686	7.6981448745211605	0.9310171313077851	0.35244028334650895	0.6779065836950939	-6.461863287072201	0	Exon
ENSG00000150471.16	e290314	ADGRL3	0.0179066568031447	2.57537324955518	0.931006182967463	0.352445939203875	0.6779137841227459	-6.1832649144207	0	Exon
ENSG00000175749.11	e343305	EIF3KP1	-0.0695483233493096	-2.5347724310624398	-0.9309989264719101	0.352449687904641	0.6779173161629138	-5.22708035066061	0	Exon
ENSG00000156958.14	e824850	GALK2	-0.0259882409244405	-0.00926802723951778	-0.9309917559889008	0.35245339219627	0.6779207627467181	-5.84221189398476	0	Exon
ENSG00000167699.13	e911195	GLOD4	-0.0175723175576391	2.30093198311264	-0.9309874621172559	0.352455610434243	0.6779208185364599	-6.160571858176401	0	Exon
ENSG00000155657.25	e170396	TTN	-0.0904364483012924	-3.5123441283749504	-0.9309842960992158	0.352457246022454	0.6779208185364599	-4.99279290524022	0	Exon
ENSG00000186141.8	e61370	POLR3C	-0.0329365645851221	-1.30177143184928	-0.930966675250621	0.352466349170579	0.677934649219119	-5.54317716280274	0	Exon
ENSG00000134490.13	e991926	TMEM241	0.0406518115114922	-1.3816176486946898	0.9309623614832478	0.3524685777388711	0.6779352572395511	-5.512453405169821	0	Exon
ENSG00000149499.11	e637982	EML3	0.0365501485568365	-1.11097451354209	0.930953768636198	0.35247301698185995	0.6779401172244329	-5.5774055378653005	0	Exon
ENSG00000159842.14	e911520	ABR	0.0187246487519604	2.82632661124403	0.9309435444205829	0.35247829906996203	0.677946598260567	-6.20230032362539	0	Exon
ENSG00000113448.17	e331310	PDE4D	0.0669249229123415	-3.15453498748531	0.930918719514421	0.35249112445299896	0.6779675877036511	-5.07779305232708	0	Exon
ENSG00000134698.10	e25753	AGO4	-0.0543426714416956	-2.7003585087661404	-0.9309107310161	0.352495251643474	0.6779718472477131	-5.16018258973827	0	Exon
ENSG00000100813.14	e770942	ACIN1	-0.0203862280704578	0.7776208051836591	-0.930889012650723	0.352506472409503	0.677983544718813	-5.9902758766582	0	Exon
ENSG00000176731.11	e505112	C8orf59	0.0956388900359768	-2.94648465481265	0.9308836476175151	0.35250924428208397	0.677983544718813	-5.14794992245031	0	Exon
ENSG00000145868.16	e358504	FBXO38	-0.047386722017195	-2.02405428978602	-0.93087354869936	0.352514461978752	0.677983544718813	-5.3471677525906305	0	Exon
ENSG00000145868.16	e358507	FBXO38	-0.047386722017195	-2.02405428978602	-0.93087354869936	0.352514461978752	0.677983544718813	-5.3471677525906305	0	Exon
ENSG00000143258.15	e78322	USP21	-0.0294686840172529	-0.559498788345517	-0.9308734742685371	0.352514500434286	0.677983544718813	-5.709169038148531	0	Exon
ENSG00000110172.11	e660670	CHORDC1	0.0335073363022163	1.8403032205482799	0.9308709018686999	0.352515829495674	0.677983544718813	-6.11698932692098	0	Exon
ENSG00000176204.13	e137031	LRRTM4	0.0373937053373007	-1.04159340317025	0.9308705873585551	0.35251599199135	0.677983544718813	-5.618177274855889	0	Exon
ENSG00000156976.15	e268610	EIF4A2	0.0321489955502278	0.6631645191413511	0.930869344436988	0.35251663416309104	0.677983544718813	-5.9717624108561305	0	Exon
ENSG00000106976.20	e555210	DNM1	0.0285403856559258	2.1533794645069	0.93086003308036	0.352521445021341	0.677985261345877	-6.14896480570261	0	Exon
ENSG00000213614.9	e837540	HEXA	-0.0248038361246485	0.6304608982368721	-0.930858250771442	0.35252236588391794	0.677985261345877	-5.96502728999017	0	Exon
ENSG00000130988.12	e1151236	RGN	-0.0547237563367989	-1.18130578317117	-0.9308565115273051	0.35252326449775895	0.677985261345877	-5.5429749923101	0	Exon
ENSG00000228549.3	e12507		0.149614086088963	-2.8455594767888397	0.9308481739104971	0.352527572307604	0.6779898678884371	-5.1557182440800995	0	Exon
ENSG00000130175.9	e1024136	PRKCSH	-0.0230896011615669	0.558930854399631	-0.930839543132027	0.352532031620984	0.6779919950898988	-5.95211652544541	0	Exon
ENSG00000144395.17	e176205	CCDC150	0.0771545748470299	-3.3182678314223395	0.9308347705842701	0.35253449749575505	0.6779919950898988	-5.034742931828361	0	Exon
ENSG00000126581.12	e948446	BECN1	0.0250516160654056	0.0723585018343217	0.9308345265588629	0.352534623578831	0.6779919950898988	-5.864593103704929	0	Exon
ENSG00000165821.11	e769221	SALL2	-0.0354356198719782	-0.611864417565957	-0.930831226198717	0.352536328812109	0.6779919950898988	-5.70844029005824	0	Exon
ENSG00000132522.15	e919585	GPS2	-0.0213672270146164	0.919646463520041	-0.9308099777955758	0.35254730758311204	0.6780094308827409	-6.01342134367355	0	Exon
ENSG00000181929.11	e701810	PRKAG1	0.0255201276419955	-0.202184235196035	0.9308017362581301	0.3525515659358	0.67801129554592	-5.80351058661696	0	Exon
ENSG00000126217.20	e764791	MCF2L	-0.0241214687506821	0.126482717357844	-0.930800697823665	0.35255210249094204	0.67801129554592	-5.86868124919057	0	Exon
ENSG00000060709.14	e745640	RIMBP2	0.0507728721833565	-2.20910229533038	0.930784382740822	0.35256053250036895	0.6780238293208399	-5.31922705988011	0	Exon
ENSG00000118705.16	e1090523	RPN2	0.0224609539357797	0.989991584916884	0.930779081095079	0.35256327189028097	0.678023912616948	-6.023953618584519	0	Exon
ENSG00000107651.12	e603604	SEC23IP	0.0303118257076428	-0.638593421879417	0.930774905653415	0.35256542937378704	0.678023912616948	-5.69818199363431	0	Exon
ENSG00000197872.11	e112814	FAM49A	-0.0239759982312171	1.23528367008142	-0.9307731937759909	0.352566313916723	0.678023912616948	-6.051919714701589	0	Exon
ENSG00000132669.12	e1083339	RIN2	0.0326311282163527	-0.749752799187048	0.93076869440838	0.352568638788404	0.6780246901134239	-5.66506580802074	0	Exon
ENSG00000074695.5	e1002280	LMAN1	-0.0265603736522896	-0.261438410210121	-0.930764410641198	0.352570852266074	0.6780246901134239	-5.78758961375519	0	Exon
ENSG00000139372.14	e730531	TDG	-0.0451316830679519	-1.7342320811843701	-0.930761306312348	0.352572456318286	0.6780246901134239	-5.415509154627731	0	Exon
ENSG00000104205.12	e501519	SGK3	-0.0239543821325131	0.610944686843021	-0.93075508597959	0.35257567046933597	0.6780271928863659	-5.959881959429799	0	Exon
ENSG00000103512.14	e868730	NOMO1	0.0313865562429747	1.7654557699171103	0.930749531018104	0.352578540827541	0.6780290344985229	-6.115671652962401	0	Exon
ENSG00000011332.19	e1046179	DPF1	0.0334513837286045	-0.5905734006646329	0.9307412542827951	0.35258281760752297	0.6780335807068799	-5.72091207122324	0	Exon
ENSG00000102908.20	e898954	NFAT5	-0.0221583949156022	0.7255081905407099	-0.930728967782863	0.35258916638612003	0.6780421113964922	-5.98087012067106	0	Exon
ENSG00000196411.9	e459081	EPHB4	-0.0704768152972888	-2.90882371797071	-0.930722454803754	0.35259253185427397	0.6780449050074709	-5.114802993127309	0	Exon
ENSG00000109180.14	e288022	OCIAD1	0.0129312900929674	3.3077826685033305	0.9307114770304871	0.35259820447298496	0.678047121315791	-6.23322943640619	0	Exon
ENSG00000246705.4	e689633	H2AFJ	-0.0274116840906858	1.2244439176100301	-0.9307100194582171	0.35259895765848	0.678047121315791	-6.05559115524583	0	Exon
ENSG00000085377.13	e406049	PREP	0.0298433099631282	-0.6974602161834809	0.930709119574104	0.35259942266485994	0.678047121315791	-5.699705337216249	0	Exon
ENSG00000188739.14	e104436	RBM34	0.0210739105604847	0.32347144828619107	0.930698215595437	0.352605057220954	0.6780542782613189	-5.9128875294466505	0	Exon
ENSG00000100417.11	e1136817	PMM1	-0.0259775233598935	-0.26175264454303304	-0.930677940364937	0.3526155344591429	0.678070747484293	-5.7872086561651095	0	Exon
ENSG00000078018.19	e182270	MAP2	-0.025070016701547	1.8255279685675099	-0.930669654230246	0.35261981638141704	0.67807530315752	-6.11832875700238	0	Exon
ENSG00000104824.16	e1048058	HNRNPL	-0.0181409777314215	2.4549027855233	-0.930660480866687	0.35262455682439403	0.6780807404954601	-6.17490282682715	0	Exon
ENSG00000140416.19	e831037	TPM1	-0.0370651012201216	-0.6708001950336661	-0.93063428831526	0.352638092354706	0.6781011240186059	-5.69765766694814	0	Exon
ENSG00000128000.15	e1049984	ZNF780B	0.0356109108121021	-1.213877990803	0.9306325652924571	0.352638982773133	0.6781011240186059	-5.552878340272991	0	Exon
ENSG00000007174.17	e924726	DNAH9	0.123146335408488	-2.81397084091019	0.930622772514449	0.3526440434819721	0.678107176974438	-5.15816998663946	0	Exon
ENSG00000180667.10	e94835	YOD1	0.0394881749971085	-1.4765019330320501	0.930608080081359	0.352651636319609	0.678117052374804	-5.478901530940489	0	Exon
ENSG00000115464.14	e128672	USP34	0.0177326727955101	1.6831010889413203	0.9306054315944471	0.35265300503051705	0.678117052374804	-6.10789719799798	0	Exon
ENSG00000163931.15	e228923	TKT	-0.0201679993610662	2.0476483311108	-0.930597167121673	0.35265727604708796	0.6781215866533871	-6.14349450446921	0	Exon
ENSG00000061936.9	e746026	SFSWAP	0.0281642247137917	-0.37180645637147397	0.930591763155751	0.35266006879327605	0.6781228601325129	-5.75961070117866	0	Exon
ENSG00000171044.10	e483710	XKR6	0.0444561310691975	-1.8693718945662001	0.930588482399033	0.352661764280997	0.6781228601325129	-5.38197187784734	0	Exon
ENSG00000130066.16	e1147628	SAT1	0.0391093339828768	2.39909346591144	0.9305836767847009	0.352664247821062	0.678123957238825	-6.17064868080827	0	Exon
ENSG00000101246.19	e1101988	ARFRP1	-0.0246870944759579	-0.11897556382994	-0.930565455600874	0.35267366462440203	0.6781383859551801	-5.819658583336411	0	Exon
ENSG00000134121.9	e199610	CHL1	0.0230696993084931	1.72896489738233	0.930551830887592	0.352680706052036	0.678144899019386	-6.11216360212973	0	Exon
ENSG00000124357.12	e133061	NAGK	0.0669579769566553	-3.2953334823600002	0.9305514983681551	0.35268087790348795	0.678144899019386	-5.06484138673407	0	Exon
ENSG00000166928.10	e635341	MS4A14	0.0984412917773915	-2.88198819626715	0.930538768418738	0.352687456988349	0.678148941542405	-5.14391209303987	0	Exon
ENSG00000132334.16	e606618	PTPRE	-0.0425325096572104	-1.4694438905864	-0.930529318652356	0.3526923408613879	0.678148941542405	-5.471141588082941	0	Exon
ENSG00000224578.4	e886803	HNRNPA1P48	-0.0321347721746313	1.2736686490796498	-0.930528143696591	0.35269294811059704	0.678148941542405	-6.06060060387905	0	Exon
ENSG00000113141.16	e355329	IK	-0.0179076681056044	1.52135127672131	-0.9305252327220022	0.352694452584579	0.678148941542405	-6.08830313539735	0	Exon
ENSG00000097007.17	e558537	ABL1	0.0196846725833814	0.472086124771031	0.9305226559843589	0.35269578431885706	0.678148941542405	-5.94037821098884	0	Exon
ENSG00000002746.14	e437523	HECW1	-0.0256256321341929	0.6420917519599411	-0.930520477975325	0.352696909980879	0.678148941542405	-5.968191045681221	0	Exon
ENSG00000179889.18	e868978	PDXDC1	0.0224363095112317	0.962645454025962	0.9305200482824201	0.3526971320596521	0.678148941542405	-6.019232861954469	0	Exon
ENSG00000122679.8	e439927	RAMP3	0.0703203433545759	-1.55460000300813	0.9305149605800359	0.35269976155058796	0.678148941542405	-5.475822894145519	0	Exon
ENSG00000147050.14	e1150978	KDM6A	-0.0339783709918252	-1.2457774231240801	-0.930506709320751	0.35270402609764	0.678148941542405	-5.535261328117991	0	Exon
ENSG00000136908.17	e554662	DPM2	-0.0281666511989011	-0.285808331898925	-0.9305053073079049	0.35270475071147206	0.678148941542405	-5.784074559151809	0	Exon
ENSG00000176340.3	e640340	COX8A	-0.0295874367238688	3.0314367861031095	-0.930504681281459	0.352705074266175	0.678148941542405	-6.21517376176717	0	Exon
ENSG00000143195.12	e80557	ILDR2	-0.0733832303272641	-3.4144877757817995	-0.9305030121580741	0.35270593693468	0.678148941542405	-5.01031218468394	0	Exon
ENSG00000122729.18	e530095	ACO1	0.0291875020142651	-0.208251540800273	0.9304900178807092	0.352712652933289	0.678154603605088	-5.801998461253421	0	Exon
ENSG00000102606.17	e764142	ARHGEF7	0.013892348401696999	2.38512790030056	0.930486558519151	0.3527144408930711	0.678154603605088	-6.170073508496389	0	Exon
ENSG00000152404.15	e664201	CWF19L2	0.0210464556699883	0.588339633022991	0.9304862100685211	0.352714620988966	0.678154603605088	-5.9578618394365	0	Exon
ENSG00000092531.9	e819639	SNAP23	-0.0373769431738508	-0.654563924687557	-0.9304793852912859	0.352718148370933	0.678156467560761	-5.688115223253231	0	Exon
ENSG00000276550.4	e808618	HERC2P2	-0.16020181258823998	-1.37866585235372	-0.9304759094991949	0.352719944840577	0.678156467560761	-5.51656243558575	0	Exon
ENSG00000198793.12	e9111	MTOR	-0.0194849905620967	0.8863418648124641	-0.9304697817839621	0.35272311197581	0.678156467560761	-6.0086546961987	0	Exon
ENSG00000066739.11	e801419	ATG2B	0.024200704876278997	0.124798867573319	0.930469528763671	0.352723242750794	0.678156467560761	-5.8757466936797	0	Exon
ENSG00000115282.19	e136129	TTC31	-0.0521476148839693	-2.5187432064784803	-0.9304608939470609	0.35272770572356893	0.678161370045013	-5.20030383751959	0	Exon
ENSG00000099917.17	e1120354	MED15	-0.0331873335591334	-1.08619898305435	-0.9304252823311759	0.35274611224592206	0.6781930804791041	-5.5778430265830705	0	Exon
ENSG00000120798.16	e726096	NR2C1	-0.0229178391112898	0.46611212708940103	-0.9304204999809	0.352748584138585	0.678194154662522	-5.93677667186178	0	Exon
ENSG00000032444.15	e1017269	PNPLA6	0.0397757776466951	-1.50169198204327	0.9304103067858911	0.35275385281572297	0.6782006059007889	-5.4686279923812195	0	Exon
ENSG00000104763.18	e486267	ASAH1	-0.0401093798888682	-1.64801057359737	-0.9303988126801479	0.352759793969924	0.6782042163187479	-5.4282462089787105	0	Exon
ENSG00000109929.9	e673143	SC5D	0.0163364691021555	3.8931547531120496	0.9303970503756879	0.352760704887864	0.6782042163187479	-6.26831475550833	0	Exon
ENSG00000126464.13	e1064279	PRR12	-0.0244915679663118	0.8030773142426608	-0.93039556949946	0.35276147033946	0.6782042163187479	-5.994407195861241	0	Exon
ENSG00000132300.18	e138900	PTCD3	-0.0221390688362088	0.375609958002517	-0.930391000673496	0.352763831931132	0.6782050783537931	-5.91793134094454	0	Exon
ENSG00000111664.10	e684292	GNB3	-0.0761940292954471	-3.03068757828318	-0.9303793476018001	0.352769855361451	0.678212980398538	-5.10324241228368	0	Exon
ENSG00000100241.20	e1141811	SBF1	-0.0276454118933187	0.8099432487200409	-0.930373078290697	0.35277309597255396	0.678215532314618	-5.996809264794281	0	Exon
ENSG00000188641.12	e51237	DPYD	-0.0369012104862464	-0.46487246991234293	-0.9303536228367459	0.35278315263010396	0.678231188160068	-5.73445722835691	0	Exon
ENSG00000182621.17	e1080519	PLCB1	0.0253819547719609	3.1745236485671096	0.930314082354981	0.35280359193736704	0.6782664092142071	-6.22543165815301	0	Exon
ENSG00000112282.17	e412594	MED23	-0.0263209868443356	-0.0312324494498174	-0.930310778711126	0.352805299694456	0.6782664092142071	-5.83851662787312	0	Exon
ENSG00000214753.2	e638738	HNRNPUL2	-0.0180663890711209	1.6082734778306897	-0.9303031991787409	0.35280921781223207	0.6782668950831751	-6.1001047957299805	0	Exon
ENSG00000067365.14	e866011	METTL22	-0.0506156457006972	-2.47551855595818	-0.9303028869852209	0.35280937919626104	0.6782668950831751	-5.2145053175738	0	Exon
ENSG00000068796.16	e331667	KIF2A	-0.0258153922243691	-0.413279732435472	-0.930296068239246	0.35281290406233706	0.6782692064057679	-5.7544256072249995	0	Exon
ENSG00000125450.10	e972636	NUP85	-0.0476418890009826	-2.2179391915089504	-0.930290715099551	0.352815671317115	0.6782692064057679	-5.277880216843339	0	Exon
ENSG00000070526.14	e976705	ST6GALNAC1	-0.0719988913772101	-2.13024852510655	-0.9302894570795309	0.35281632164063	0.6782692064057679	-5.3185866808850495	0	Exon
ENSG00000160111.12	e1032076	CPAMD8	0.141976728194873	-3.0452898793951295	0.930281327130645	0.35282052437186207	0.678271252231442	-5.207267355928651	0	Exon
ENSG00000245910.8	e501718	SNHG6	0.0229129878987035	1.64904546362762	0.930279995761011	0.3528212126189171	0.678271252231442	-6.10028194335254	0	Exon
ENSG00000149196.15	e659725	HIKESHI	0.030068262580893	-0.720754492620929	0.930267621243789	0.352827609624774	0.678279871569004	-5.6890667969830595	0	Exon
ENSG00000137628.16	e314905	DDX60	0.0456702808029566	-1.08777747508798	0.9302583411528941	0.35283240701548396	0.678284773062373	-5.590499917166519	0	Exon
ENSG00000183876.8	e359773	ARSI	-0.0711424937693793	-2.2373171707958504	-0.9302540066024358	0.35283464779782897	0.678284773062373	-5.288696144372509	0	Exon
ENSG00000214021.15	e202599	TTLL3	-0.0284381193014906	1.0530204643856802	-0.9302496819852769	0.35283688345407793	0.678284773062373	-6.0306318443226505	0	Exon
ENSG00000166012.15	e661168	TAF1D	0.0242588835983432	1.239267543247	0.930247883829668	0.352837813032149	0.678284773062373	-6.05309435096642	0	Exon
ENSG00000213047.11	e88946	DENND1B	-0.0337149353952787	-0.9497784916891531	-0.930230960532372	0.352846561809516	0.678297913043022	-5.6347208108847795	0	Exon
ENSG00000150782.11	e666335	IL18	-0.0640708244319178	-1.95717415636376	-0.930220479002639	0.352851980478099	0.678304651249872	-5.373511949987611	0	Exon
ENSG00000163395.16	e90078	IGFN1	0.12231322747201699	-3.56909435490489	0.930211201280728	0.35285677685455397	0.678307322763655	-5.0195881201167305	0	Exon
ENSG00000188672.17	e17705	RHCE	-0.0805828988817157	-3.4166043611637904	-0.930210388216201	0.35285719719285397	0.678307322763655	-5.0235028004379805	0	Exon
ENSG00000196437.10	e1045584	ZNF569	-0.0354205590070746	-1.5591188208084599	-0.930204752511654	0.35286011074953005	0.678309245188835	-5.4551598092267195	0	Exon
ENSG00000025156.12	e410185	HSF2	0.0292163664194526	-0.376032767007778	0.930195685054062	0.3528647984921379	0.6783145781237351	-5.76658006011989	0	Exon
ENSG00000167699.13	e911256	GLOD4	-0.0369615448094467	-1.65158157656561	-0.9301884711262621	0.352868528015275	0.678318069018501	-5.459706520828379	0	Exon
ENSG00000128253.13	e1130739	RFPL2	0.105980215045501	-3.4833404841207702	0.9301846377018921	0.35287050986465995	0.67831820034583	-5.020815356548161	0	Exon
ENSG00000184640.17	e977549	SEPT9	-0.0473323079231707	-1.3479156154116498	-0.9301765961238609	0.352874667318409	0.6783225137838511	-5.51089874084591	0	Exon
ENSG00000135837.15	e85457	CEP350	0.0219157211000681	1.2069141949787	0.9301546849016079	0.35288599546348604	0.6783394430721501	-6.05476966678121	0	Exon
ENSG00000256269.6	e671550	HMBS	0.0406295121457273	-1.63064711373869	0.93014704005257	0.35288994791984996	0.6783394430721501	-5.43665465900326	0	Exon
ENSG00000137073.20	e531005	UBAP2	-0.0309809966938394	-0.9871839405577809	-0.9301457972251099	0.3528905904755879	0.6783394430721501	-5.601331665600151	0	Exon
ENSG00000183077.15	e978233	AFMID	-0.0523399215953869	-1.7826845598355299	-0.9301420598126591	0.35289252276422606	0.6783394430721501	-5.3974051791454505	0	Exon
ENSG00000100889.11	e772379	PCK2	-0.0642473092603588	-3.09595385924977	-0.9301410551798021	0.35289304217303297	0.6783394430721501	-5.08026860942782	0	Exon
ENSG00000143951.15	e129433	WDPCP	0.0277712582613453	-0.31463484638214895	0.930123501457304	0.352902117763878	0.678343364674595	-5.769903997636371	0	Exon
ENSG00000188818.12	e320214	ZDHHC11	0.0655705934886836	-2.73023016491479	0.9301213147233292	0.3529032483551311	0.678343364674595	-5.161341143402019	0	Exon
ENSG00000132792.18	e1090754	CTNNBL1	-0.0263321142998136	-0.48179184342866205	-0.9301198275133871	0.35290401727784604	0.678343364674595	-5.738550908705389	0	Exon
ENSG00000120278.15	e418170	PLEKHG1	0.0588348807779968	-2.2743635192355	0.930119398712115	0.352904238978443	0.678343364674595	-5.26723422036375	0	Exon
ENSG00000231721.6	e470707	LINC-PINT	0.0215835960338394	1.0255427663469598	0.9301186031112759	0.352904650323495	0.678343364674595	-6.027523168264179	0	Exon
ENSG00000090316.15	e275583	MAEA	0.0275822340302565	0.0876066112120631	0.930094675253105	0.352917021752474	0.678360193591081	-5.86986895823215	0	Exon
ENSG00000034533.11	e249110	ASTE1	0.0477728701703182	-2.23772727424526	0.930094267103333	0.35291723278068393	0.678360193591081	-5.28923491196435	0	Exon
ENSG00000072609.17	e747445	CHFR	-0.0378820370421234	-1.53182528200819	-0.9300809888638639	0.35292409815497294	0.6783697115011539	-5.45769381815418	0	Exon
ENSG00000163885.11	e246136	CFAP100	0.08420114771949701	-2.63888155640837	0.9300702385982791	0.352929656529044	0.678374292440055	-5.180730669188639	0	Exon
ENSG00000228049.7	e461066	POLR2J2	0.0806730414836015	-1.0790708919616898	0.9300689771026179	0.352930308783065	0.678374292440055	-5.597203211181769	0	Exon
ENSG00000033627.15	e947365	ATP6V0A1	0.0150289118696016	2.33698921229473	0.930055307780558	0.352937376530089	0.678384199101362	-6.16478190699543	0	Exon
ENSG00000120156.20	e529846	TEK	-0.0365923304232788	-0.57609924785689	-0.9300432055939292	0.352943634062001	0.678389581753075	-5.71054001708215	0	Exon
ENSG00000153207.14	e107698	AHCTF1	0.0256847798540807	0.415070644531165	0.930042489388837	0.35294400438375206	0.678389581753075	-5.9314289074592805	0	Exon
ENSG00000256223.5	e747664	ZNF10	0.0314999234096631	-0.936242463996084	0.930035020636375	0.35294786619938395	0.6783933261201589	-5.623466046344629	0	Exon
ENSG00000196367.12	e455064	TRRAP	-0.0259020698335464	-0.306054596063154	-0.9300196100312249	0.352955834538084	0.678404963461454	-5.77822603131588	0	Exon
ENSG00000101901.11	e1166372	ALG13	-0.0416721841569297	-1.8060015116466799	-0.9299998444071558	0.35296605488717697	0.678420929169229	-5.38303937453774	0	Exon
ENSG00000164691.16	e421144	TAGAP	0.0881565072361951	-3.53246951838693	0.9299893009618839	0.35297150673682304	0.67842298581126	-5.0282533368007805	0	Exon
ENSG00000204524.6	e1075526	ZNF805	-0.0442820053494544	-1.39808665574891	-0.9299856903250021	0.35297337375263294	0.67842298581126	-5.4942516917531705	0	Exon
ENSG00000125089.16	e279722	SH3TC1	0.0793902113717522	-3.15082700559083	0.9299829703608629	0.35297478021669204	0.67842298581126	-5.07925147991566	0	Exon
ENSG00000125089.16	e279725	SH3TC1	0.0793902113717522	-3.15082700559083	0.9299829703608629	0.35297478021669204	0.67842298581126	-5.07925147991566	0	Exon
ENSG00000141367.11	e963155	CLTC	0.017596234359768998	2.79924107100935	0.929956074734092	0.352988687846193	0.6784420486628551	-6.202475614348379	0	Exon
ENSG00000273487.1	e49456		-0.0327174929928867	-0.07833794559961599	-0.929950782823954	0.352991424314396	0.6784420486628551	-5.82921293679661	0	Exon
ENSG00000170522.9	e304126	ELOVL6	-0.0390601626988985	-1.1405139808529299	-0.9299497079857959	0.352991980119214	0.6784420486628551	-5.56698227549991	0	Exon
ENSG00000058600.15	e874635	POLR3E	-0.0314680133030635	-0.7363517328170011	-0.9299478318140172	0.352992950299458	0.6784420486628551	-5.67212549480147	0	Exon
ENSG00000204427.11	e382690	ABHD16A	-0.0260073491355378	-0.42473923037814504	-0.9299403514674329	0.352996818450625	0.6784420486628551	-5.755623146340179	0	Exon
ENSG00000123130.16	e1147513	ACOT9	0.042641024570201004	-1.84838892240226	0.9299396907758071	0.3529971601012071	0.6784420486628551	-5.385672241067951	0	Exon
ENSG00000119139.17	e537025	TJP2	-0.0401484921064169	0.819877517712989	-0.9299350930070029	0.352999537661581	0.6784420486628551	-5.99204431981467	0	Exon
ENSG00000107562.16	e577583	CXCL12	0.0646312102826263	-2.5761764729413903	0.929934180713235	0.353000009420636	0.6784420486628551	-5.208391165657059	0	Exon
ENSG00000198718.12	e779430	FAM179B	0.0225382633124416	0.949899638184032	0.929903169548212	0.35301604593834707	0.678466009356575	-6.01520994569782	0	Exon
ENSG00000090857.13	e899679	PDPR	-0.0484325718924535	2.1451503922845103	-0.92990266993996	0.35301630429994	0.678466009356575	-6.15329158748847	0	Exon
ENSG00000117528.11	e50564	ABCD3	-0.0230217480172247	0.44263198961015204	-0.9298969895043341	0.35301924182271294	0.678467976564963	-5.930214091281519	0	Exon
ENSG00000179094.14	e922464	PER1	-0.0434135554194169	-0.30574627027954304	-0.9298911369738672	0.3530222683571	0.678470114822585	-5.77289548005743	0	Exon
ENSG00000168228.14	e283197	ZCCHC4	-0.0339685825024468	-1.13847725197259	-0.9298828500061179	0.353026553846588	0.678474672617649	-5.560058125851151	0	Exon
ENSG00000003756.16	e223793	RBM5	-0.0214747680254074	0.846001289270321	-0.9298776562426802	0.35302923974556105	0.6784748548563199	-6.0028360776078795	0	Exon
ENSG00000242779.6	e1069826	ZNF702P	0.0771550248673765	-3.2797297125681	0.929875264495126	0.353030476616481	0.6784748548563199	-5.09181166901592	0	Exon
ENSG00000115594.11	e145634	IL1R1	-0.0906966417968154	-3.46085192223152	-0.929868430082756	0.353034010987063	0.6784779690146341	-5.03570685810571	0	Exon
ENSG00000211584.13	e699681	SLC48A1	0.0553304292204788	-2.4256112676856203	0.9298434711984821	0.353046918497758	0.67849909679903	-5.23294508843635	0	Exon
ENSG00000183458.13	e868795		0.0610412681540695	-1.44648724484522	0.929817527686636	0.35306033552716903	0.6785212035616229	-5.50714863647312	0	Exon
ENSG00000198700.9	e90792	IPO9	-0.0182617342655508	0.894604805971097	-0.929810984058043	0.353063719702154	0.678524028769487	-6.00776151577106	0	Exon
ENSG00000196867.7	e1075180	ZFP28	-0.0375940075525126	-1.4759205439295	-0.9297935068192409	0.35307275852430997	0.6785377210875889	-5.47304358659863	0	Exon
ENSG00000119392.14	e556113	GLE1	-0.0384354181703198	-1.71727576127965	-0.9297862333876771	0.35307652021755503	0.678541271688595	-5.4280665104915595	0	Exon
ENSG00000058262.9	e246895	SEC61A1	0.0227143847032604	1.0178110374381502	0.929778720957878	0.353080405543276	0.6785450598462951	-6.03159926058339	0	Exon
ENSG00000183495.13	e746301	EP400	-0.0276516737600104	-0.405493487866575	-0.929769789090703	0.353085025017881	0.678546881190939	-5.754217147066799	0	Exon
ENSG00000169045.17	e370244	HNRNPH1	-0.0241867036601535	0.490173498575981	-0.929769486275325	0.35308518163171393	0.678546881190939	-5.948608481961429	0	Exon
ENSG00000179476.7	e779382	C14orf28	0.0267126770471722	-0.131634975221399	0.9297645698679119	0.353087724366778	0.6785471583410122	-5.82050762166188	0	Exon
ENSG00000261840.2	e882167		-0.0582933521966535	-2.70004021017165	-0.929761805273418	0.35308915420281	0.6785471583410122	-5.15185270192959	0	Exon
ENSG00000115275.11	e136067	MOGS	-0.0434356037015749	-1.50802615758072	-0.9297514075689308	0.353094531882452	0.678550233252857	-5.4681138437543	0	Exon
ENSG00000175606.10	e503627	TMEM70	0.0343778031082203	-1.1525520467689099	0.9297505854378492	0.353094957089829	0.678550233252857	-5.5804048113908	0	Exon
ENSG00000065000.15	e1010011	AP3D1	0.0182183895432742	1.36202169100759	0.929747608394547	0.353096496823622	0.678550233252857	-6.0735666172990195	0	Exon
ENSG00000180953.11	e844195	ST20	-0.0453512182035875	-1.8390743940466001	-0.929739578316151	0.35310065002030394	0.6785540421606671	-5.37549599372918	0	Exon
ENSG00000178252.17	e220539	WDR6	-0.0245469080802152	2.01651419771456	-0.9297363741210991	0.35310230725465797	0.6785540421606671	-6.1416712463119	0	Exon
ENSG00000158158.11	e142224	CNNM4	0.0353272403273845	-1.37122592917099	0.9297115541641758	0.3531151444947921	0.678571016939414	-5.51497939186249	0	Exon
ENSG00000073849.14	e268837	ST6GAL1	0.0360819648810264	-0.520133374366176	0.929710621029032	0.35311562713154293	0.678571016939414	-5.73447093592128	0	Exon
ENSG00000186976.14	e1138315	EFCAB6	0.0326005101781355	-0.51914939222575	0.9297081924729941	0.353116883232802	0.678571016939414	-5.724445704153959	0	Exon
ENSG00000256894.1	e693315		0.0744115937657858	-3.36507222390122	0.929690528479534	0.353126019514356	0.678584895172341	-5.02673385756632	0	Exon
ENSG00000115977.18	e131173	AAK1	-0.0580346482878384	-2.8108279482345293	-0.92967456362062	0.35313427708800604	0.6785970846942161	-5.13429538079692	0	Exon
ENSG00000114745.13	e213546	GORASP1	-0.0279418977674478	-0.556200567606969	-0.9296670699868621	0.353138153095179	0.678598753157893	-5.71815911946701	0	Exon
ENSG00000168477.17	e385006	TNXB	-0.0465764211853476	-1.7354418679348502	-0.9296654829385871	0.353138973983505	0.678598753157893	-5.40851879079255	0	Exon
ENSG00000171109.18	e262496	MFN1	0.0257204866972798	0.0301466304304975	0.9296494540221371	0.35314726488327397	0.678607445044986	-5.8531529026246	0	Exon
ENSG00000164889.13	e478233	SLC4A2	-0.0406921316839262	-1.46576867109839	-0.929648332266035	0.353147845112237	0.678607445044986	-5.479080267073599	0	Exon
ENSG00000145362.17	e304747	ANK2	-0.0164753254578188	2.62554753655467	-0.9296448276574159	0.353149657876882	0.678607445044986	-6.18868479592289	0	Exon
ENSG00000146802.12	e465041	TMEM168	-0.0150832719688559	2.7005904984350897	-0.929641715797873	0.35315126749636405	0.678607445044986	-6.19484620133042	0	Exon
ENSG00000256325.1	e719758		0.0782786268321513	-3.610657368714	0.9296382310415908	0.353153070003428	0.678607445044986	-4.98978716161905	0	Exon
ENSG00000101605.12	e986711	MYOM1	-0.0425728945986055	-0.9671754954162709	-0.9296324826145419	0.353156043417925	0.678607445044986	-5.61002236940516	0	Exon
ENSG00000135632.11	e134437	SMYD5	0.0317835455431911	-0.9336378161930229	0.929627679639835	0.35315852780270895	0.678607445044986	-5.6254691955812	0	Exon
ENSG00000176946.11	e198961	THAP4	-0.0209763654581633	0.7877728496975671	-0.9296235430373659	0.353160667508948	0.678607445044986	-5.992590619042961	0	Exon
ENSG00000115211.15	e117346	EIF2B4	-0.0287698594007877	-0.628194801023068	-0.9296234293418001	0.353160726319433	0.678607445044986	-5.69934697088801	0	Exon
ENSG00000108298.9	e942750	RPL19	-0.0213923737658811	3.1414084301036502	-0.9296108792812671	0.353167218036784	0.6786125620559581	-6.22163344820723	0	Exon
ENSG00000108298.9	e942756	RPL19	-0.0213923737658811	3.1414084301036502	-0.9296108792812671	0.353167218036784	0.6786125620559581	-6.22163344820723	0	Exon
ENSG00000167785.8	e1019291	ZNF558	-0.0403488857781165	-1.59260848092569	-0.929605669045111	0.353169913136117	0.6786140622387651	-5.44012343935762	0	Exon
ENSG00000100038.19	e1122075	TOP3B	-0.0446767202105972	-1.7175627687427601	-0.929597028679141	0.35317438256779604	0.678618971756756	-5.40651057829828	0	Exon
ENSG00000171634.16	e968668	BPTF	0.0153841241130572	1.94873360315301	0.929591911912431	0.353177029352156	0.678619261971185	-6.13567093917568	0	Exon
ENSG00000111605.16	e719878	CPSF6	0.0272320482511148	-0.0451721617235053	0.9295873641748442	0.353179381801562	0.678619261971185	-5.840550912305809	0	Exon
ENSG00000079102.16	e506930	RUNX1T1	0.0314275797250495	-0.9967358954351809	0.92958238744977	0.35318195616861103	0.678619261971185	-5.610165603411679	0	Exon
ENSG00000166783.20	e869524	KIAA0430	0.0237947127239898	1.1351070626804098	0.929578240017792	0.3531841015669121	0.678619261971185	-6.0430068564298995	0	Exon
ENSG00000145723.16	e343320	GIN1	0.0201947446512941	0.43889111649679996	0.929577502019574	0.353184483322111	0.678619261971185	-5.9325707533377505	0	Exon
ENSG00000164074.14	e307813	ABHD18	0.0197533681455177	1.3541204839472198	0.9295745315777321	0.353186019888926	0.678619261971185	-6.0731183072288095	0	Exon
ENSG00000164051.13	e219028	CCDC51	-0.034098710518193	-1.10542762329999	-0.92956830563258	0.353189240494522	0.6786193927279229	-5.58254649217595	0	Exon
ENSG00000072041.16	e724304	SLC6A15	0.0352164463419386	1.24600549148883	0.9295669984176479	0.353189916703253	0.6786193927279229	-6.0575026966249	0	Exon
ENSG00000164327.12	e327123	RICTOR	-0.0164308750997332	3.50268141909731	-0.929563163758945	0.35319190033718495	0.6786195257896029	-6.24658447852356	0	Exon
ENSG00000099901.16	e1119992	RANBP1	-0.0191190519259058	1.36173589780817	-0.9295477260717628	0.353199886183355	0.678627701376192	-6.071017989083481	0	Exon
ENSG00000186635.14	e653625	ARAP1	-0.0318067363182258	-0.6728946628847989	-0.9295475366270308	0.353199984182975	0.678627701376192	-5.68440992800613	0	Exon
ENSG00000205744.9	e1015782	DENND1C	0.0738805478794313	-3.49268173821173	0.9295424659644921	0.353202607239382	0.678629062950901	-5.00667654488342	0	Exon
ENSG00000106992.17	e554420	AK1	0.0377807522920206	2.01010198351729	0.929523739186146	0.353212294718885	0.6786439977312709	-6.14092258531532	0	Exon
ENSG00000177565.16	e262054	TBL1XR1	-0.0567770646811865	-2.42781879630919	-0.9295194347089479	0.35321452147569204	0.6786445977772809	-5.23332600932766	0	Exon
ENSG00000118997.13	e175865	DNAH7	-0.0531277037889042	-1.2601127766401399	-0.9295156916697709	0.353216457801235	0.678644639803094	-5.53106745431854	0	Exon
ENSG00000163900.10	e267507	TMEM41A	0.0661334954351704	-3.1462200317321605	0.92950154772434	0.35322377471919497	0.678649003176557	-5.0670596977514295	0	Exon
ENSG00000116747.12	e88297	TROVE2	0.0221389148493694	0.279782756084138	0.9295002632579051	0.35322443920160396	0.678649003176557	-5.90425560382491	0	Exon
ENSG00000227232.5	e15	WASH7P	0.064293650513117	-2.1989480221461	0.9295001994422328	0.353224472214859	0.678649003176557	-5.2842163930120405	0	Exon
ENSG00000118257.16	e181006	NRP2	0.0502937074732618	-0.755212192788769	0.9294956834944491	0.353226808419258	0.6786498134593331	-5.672463982280219	0	Exon
ENSG00000108654.12	e967395	DDX5	-0.0171234321680937	3.1024553925942002	-0.9294864439256321	0.353231588292806	0.6786526897309029	-6.222422935728559	0	Exon
ENSG00000115977.18	e131153	AAK1	0.014089193481556003	3.7695636979953098	0.9294805241003409	0.353234650796727	0.6786526897309029	-6.26243063230508	0	Exon
ENSG00000239900.12	e1135884	ADSL	0.0327896219020224	-0.997661343258698	0.92947919620949	0.353235337756974	0.6786526897309029	-5.6196904027874	0	Exon
ENSG00000102125.15	e1176684	TAZ	-0.0295679920848029	-0.330006319366216	-0.929477986894923	0.353235963374669	0.6786526897309029	-5.770902278317361	0	Exon
ENSG00000163644.14	e298437	PPM1K	0.0215633875357239	1.42142217832468	0.9294672760348379	0.353241504481105	0.6786568925830769	-6.08050310554448	0	Exon
ENSG00000164548.10	e432029	TRA2A	-0.0190768330699288	1.23414223499074	-0.929466357032727	0.35324197991594397	0.6786568925830769	-6.05550722472905	0	Exon
ENSG00000171456.16	e1085998	ASXL1	0.0531643246840333	-2.64847315073188	0.92945817617798	0.35324621220199803	0.678660831383221	-5.17534496614111	0	Exon
ENSG00000224165.5	e114757	DNAJC27-AS1	-0.0433823225016256	-1.65043682639968	-0.9294549928712091	0.35324785906365797	0.678660831383221	-5.423432789609981	0	Exon
ENSG00000082458.11	e1158580	DLG3	0.029179168886986004	-0.48364008505445505	0.9294346228445791	0.353258397470922	0.6786713504485209	-5.772074365659191	0	Exon
ENSG00000140538.16	e847486	NTRK3	-0.0248385097966783	-0.18491387392467898	-0.9294320777863421	0.3532597141675779	0.6786713504485209	-5.80950740613618	0	Exon
ENSG00000155729.12	e177536	KCTD18	-0.0316724533594918	-0.822344244805848	-0.9294313460277621	0.353260092746555	0.6786713504485209	-5.6486485176267	0	Exon
ENSG00000101052.12	e1092669	IFT52	-0.0255873004357761	-0.11857456335035499	-0.9294296070357801	0.35326099242382397	0.6786713504485209	-5.81751801541024	0	Exon
ENSG00000101294.16	e1085408	HM13	0.0258392598604664	-0.0355621334391404	0.929420886059565	0.35326550429179104	0.6786763403311099	-5.8428766956272105	0	Exon
ENSG00000127081.13	e542656	ZNF484	0.0162570544853874	2.8274137195564504	0.929407459694484	0.35327245060247103	0.678679479589234	-6.204429535504531	0	Exon
ENSG00000196220.15	e201406	SRGAP3	0.0276608152664963	-0.210249404903229	0.9294001692298721	0.353276222458786	0.678679479589234	-5.80026601248376	0	Exon
ENSG00000132967.9	e208069	HMGB1P5	-0.0917289893175694	1.27347225815414	-0.9293989968547129	0.353276829011081	0.678679479589234	-6.05312837017713	0	Exon
ENSG00000169696.15	e983112	ASPSCR1	-0.0432032783918278	-1.94091658717043	-0.9293910403175479	0.353280945505979	0.678679479589234	-5.3461617491937306	0	Exon
ENSG00000251141.5	e328665		-0.041520327968628	-1.23484154488733	-0.9293869106092429	0.353283082116206	0.678679479589234	-5.54787736249645	0	Exon
ENSG00000131236.16	e28816	CAP1	0.0242537392923568	2.90921120694439	0.9293849343280458	0.35328410459873705	0.678679479589234	-6.207878881026139	0	Exon
ENSG00000172803.17	e645209	SNX32	0.0356237024144099	-0.7849902504410559	0.9293815701358691	0.353285845158876	0.678679479589234	-5.674992410081661	0	Exon
ENSG00000102710.19	e752808	SUPT20H	-0.0325676334540361	-0.8373575666412091	-0.929381468864899	0.353285897554366	0.678679479589234	-5.64753469212417	0	Exon
ENSG00000234127.8	e379772	TRIM26	-0.0391628245939506	-1.6315265877027199	-0.9293798401713019	0.353286740207178	0.678679479589234	-5.42749859556405	0	Exon
ENSG00000204839.8	e520194	MROH6	0.0542311204238463	-2.14011975652155	0.9293780476297979	0.35328766763302705	0.678679479589234	-5.297149105636461	0	Exon
ENSG00000072952.18	e618993	MRVI1	0.0398722095811517	0.0787861029518065	0.9293770217583901	0.35328819839948705	0.678679479589234	-5.8621595020391	0	Exon
ENSG00000187984.12	e542602	ANKRD19P	0.0560901636900849	-2.29404396049761	0.929366940584777	0.353293414234935	0.678683998071655	-5.29847832115105	0	Exon
ENSG00000242866.9	e821463	STRC	-0.0896589684891219	-3.7338243717169903	-0.9293614462279741	0.353296256946466	0.678683998071655	-4.971427287269321	0	Exon
ENSG00000079335.18	e51951	CDC14A	0.0575652952072546	-2.40328018222011	0.9293613742322329	0.35329629419625797	0.678683998071655	-5.23503627180911	0	Exon
ENSG00000177697.17	e610683	CD151	0.0506887429565901	1.09910826698452	0.929348316154425	0.353303050341207	0.678693298724356	-6.04697992373775	0	Exon
ENSG00000137573.13	e502469	SULF1	0.0848765463731465	-3.2427399326028596	0.929342653790977	0.353305980028231	0.6786952487105699	-5.0679450970064	0	Exon
ENSG00000166557.12	e844140	TMED3	-0.0352937727671322	0.23498513544997301	-0.9293288122784731	0.353313141643269	0.678705328098964	-5.893110007005951	0	Exon
ENSG00000178971.13	e922707	CTC1	-0.0544101251963086	-2.2304034571643396	-0.9293240481003331	0.353315606656026	0.678706385376548	-5.275230023416549	0	Exon
ENSG00000185627.17	e608426	PSMD13	-0.019069580323409	1.1135272191070802	-0.9293046099366541	0.353325664185168	0.6787220275105099	-6.0370926172956505	0	Exon
ENSG00000266714.6	e974022	MYO15B	-0.0659080443032063	-2.83068065030734	-0.929299144230285	0.35332849223715707	0.678723782063697	-5.13312269715548	0	Exon
ENSG00000091483.6	e106188	FH	-0.0181362890491793	1.5187578603542302	-0.92929242453997	0.353331969142045	0.678726783000345	-6.08755186639768	0	Exon
ENSG00000078403.16	e572212	MLLT10	-0.0762662073935366	-3.29594745428927	-0.9292801818242759	0.35333830382879794	0.67873527348014	-5.03708668164157	0	Exon
ENSG00000230513.1	e1121193	THAP7-AS1	-0.0582950107572641	-1.8789528829865603	-0.9292668532867929	0.353345200428824	0.678744843253558	-5.36384197413196	0	Exon
ENSG00000052841.14	e627626	TTC17	-0.0265016406612722	-0.36296370192634003	-0.9292578361509479	0.353349866223949	0.678750127767794	-5.7658471802455304	0	Exon
ENSG00000183258.11	e368757	DDX41	0.0219664317422316	0.7579418370505041	0.9292458759618341	0.353356054922568	0.6787583375558219	-5.988565474184919	0	Exon
ENSG00000247077.6	e747083	PGAM5	-0.020503136185242	0.9859092546450999	-0.9292397667553242	0.35335921610631504	0.6787602681689361	-6.022830707383309	0	Exon
ENSG00000160229.11	e1037898	ZNF66	-0.0614791227206462	-2.89202365150575	-0.929236532740802	0.353360889541076	0.6787602681689361	-5.117532775898249	0	Exon
ENSG00000240771.6	e716083	ARHGEF25	0.0315120215357657	-0.577698178433622	0.929222770068944	0.35336801106612703	0.678768489358232	-5.71274819934631	0	Exon
ENSG00000138777.19	e302234	PPA2	0.0275313640698057	0.153559782289509	0.929220860710642	0.35336899907500796	0.678768489358232	-5.877402521291339	0	Exon
ENSG00000168397.16	e199119	ATG4B	-0.0345786564264889	-1.3560299201220398	-0.9292004147238149	0.353379579083194	0.678783122262432	-5.5103209957742	0	Exon
ENSG00000047315.14	e290076	POLR2B	0.0217200158581441	0.698238653016427	0.929198738067989	0.35338044669672103	0.678783122262432	-5.9784955553593	0	Exon
ENSG00000146856.14	e471591	AGBL3	-0.0519501212272475	-2.23761960532631	-0.929175608867355	0.35339241542542205	0.67880243394481	-5.27342389076489	0	Exon
ENSG00000214736.7	e391847	TOMM6	0.0142361931294604	2.9201554547697	0.929171717239563	0.353394429261652	0.6788026239870849	-6.2092680947962	0	Exon
ENSG00000203666.12	e107313	EFCAB2	-0.0438569411905031	0.40323480076452894	-0.9291644842766851	0.353398172188461	0.6788028530238779	-5.920055655934339	0	Exon
ENSG00000094631.18	e1153122	HDAC6	-0.0328886328509595	-1.00997835507368	-0.929161970737697	0.35339947290508794	0.6788028530238779	-5.59968149195304	0	Exon
ENSG00000111880.15	e403858	RNGTT	0.0201262161936426	1.35242761307416	0.9291587620593871	0.35340113334972395	0.6788028530238779	-6.06747499240121	0	Exon
ENSG00000175938.6	e882689	ORAI3	-0.0660737256655457	-3.3622314855821402	-0.929156685201751	0.353402208096164	0.6788028530238779	-5.0266612526436205	0	Exon
ENSG00000139220.16	e724062	PPFIA2	-0.0260078032762172	0.9219695625845021	-0.929142693965803	0.35340944843034	0.678813081882522	-6.01507968958786	0	Exon
ENSG00000068024.16	e196339	HDAC4	-0.0402497265385894	-1.4404107968387698	-0.929132350652001	0.353414801059344	0.6788196848301961	-5.485179158397959	0	Exon
ENSG00000156261.12	e1105831	CCT8	0.0267812135386247	-0.17710974060470802	0.929123947662245	0.35341914961527293	0.678824359148501	-5.81472036596679	0	Exon
ENSG00000065243.19	e48336	PKN2	-0.0421198249311105	-1.6040888078142	-0.929117127487429	0.353422679087795	0.6788246649326309	-5.44101585699489	0	Exon
ENSG00000110619.16	e613475	CARS	0.0316198489244686	-0.20406955257373802	0.929116239287021	0.353423138737327	0.6788246649326309	-5.801998621034651	0	Exon
ENSG00000147649.9	e508634	MTDH	-0.0251092347810208	0.0878248134008173	-0.929102656748732	0.35343016783717995	0.678834487677518	-5.86464529002679	0	Exon
ENSG00000081237.18	e89176	PTPRC	0.0606111355516113	-2.49828066359723	0.9290966261187149	0.35343328877717206	0.678836803941112	-5.260746668186379	0	Exon
ENSG00000119760.15	e118157	SUPT7L	0.0130782183370181	2.34214047961434	0.929089353066284	0.3534370527123599	0.678838361722423	-6.16849550734447	0	Exon
ENSG00000110651.11	e612789	CD81	-0.0829861361066764	-3.7300405081624706	-0.929086308723298	0.353438628222056	0.678838361722423	-4.96381079698987	0	Exon
ENSG00000113048.16	e335099	MRPS27	0.0286604643749742	0.125739394397807	0.9290839578976421	0.353439844825415	0.678838361722423	-5.88013345091153	0	Exon
ENSG00000124422.11	e932180	USP22	0.018790638417772	1.2494968755001201	0.9290693997904579	0.3534473790214229	0.6788491542405601	-6.05997558556546	0	Exon
ENSG00000184182.18	e195692	UBE2F	-0.0357748806135049	-1.4116731986836202	-0.9290644320782429	0.35344994996396795	0.678850414014376	-5.4985857698981	0	Exon
ENSG00000197102.10	e803771	DYNC1H1	-0.017439859074122	1.90434595831397	-0.929059976700153	0.35345225576807904	0.6788511645415899	-6.13215646276179	0	Exon
ENSG00000136710.9	e153279	CCDC115	-0.0309275557036977	-0.738710142778193	-0.9290474068675971	0.353458761119657	0.6788599807957061	-5.68000302361513	0	Exon
ENSG00000188997.7	e657741	KCTD21	0.0334258186236983	-0.269516578427958	0.9290391973734441	0.35346300987644796	0.678864462916594	-5.7905903147982	0	Exon
ENSG00000107882.11	e598648	SUFU	-0.0191794377823709	2.08020996523709	-0.929033790813244	0.35346580801532107	0.6788661589332551	-6.149895141227651	0	Exon
ENSG00000091972.18	e240162	CD200	0.0228278094174738	0.810505352890101	0.9290228623157472	0.353471464048851	0.678869355556293	-6.0013099655911795	0	Exon
ENSG00000174238.14	e912084	PITPNA	0.0219750741514404	0.256648018704654	0.9290186067267729	0.35347366654043505	0.678869355556293	-5.90139537617678	0	Exon
ENSG00000176723.9	e883577	ZNF843	0.0424483499295654	-1.47714549142124	0.92900852043885	0.35347888676082	0.678869355556293	-5.475326473876961	0	Exon
ENSG00000197111.15	e708349	PCBP2	-0.0175196183233557	2.9719058250906603	-0.9290083579164059	0.353478970875711	0.678869355556293	-6.214255560517009	0	Exon
ENSG00000108591.9	e928454	DRG2	0.030710149384528998	-1.18537486439355	0.9290082885315091	0.35347900678646704	0.678869355556293	-5.566966567322369	0	Exon
ENSG00000118246.13	e181513	FASTKD2	0.0235517020858575	0.17817282649048197	0.9290058950845909	0.353480245537099	0.678869355556293	-5.8867601404087	0	Exon
ENSG00000080823.21	e804120	MOK	0.0445894542557969	-1.5689834594303798	0.929002830556198	0.35348183161618896	0.678869355556293	-5.446199397804719	0	Exon
ENSG00000116991.10	e103883	SIPA1L2	0.0428785506432576	-1.31743885096558	0.929000972850088	0.353482793093839	0.678869355556293	-5.5203190623779	0	Exon
ENSG00000100201.19	e1134433	DDX17	-0.0166040154952928	3.74853909785254	-0.9289947984774258	0.353485988724967	0.6788713922852809	-6.261654986903619	0	Exon
ENSG00000128708.12	e167216	HAT1	-0.0418146721273477	-1.4934168896758402	-0.928988930989875	0.35348902554049605	0.6788713922852809	-5.46792754580771	0	Exon
ENSG00000143436.10	e67648	MRPL9	0.0470626222031112	-1.4725376534063301	0.9289878232312291	0.35348959888122	0.6788713922852809	-5.484817074248769	0	Exon
ENSG00000175899.14	e687129	A2M	-0.03741600829892	2.50722130647695	-0.928978141627996	0.35349460979696207	0.678873158266356	-6.18172220316734	0	Exon
ENSG00000125733.17	e1016284	TRIP10	0.0546262052502167	-1.4758788752336398	0.928977856087019	0.353494757585336	0.678873158266356	-5.48083429107045	0	Exon
ENSG00000111331.12	e736755	OAS3	-0.0520318044043155	1.31824869706739	-0.9289749460945891	0.353496263721842	0.678873158266356	-6.0697919749753	0	Exon
ENSG00000150637.8	e1003820	CD226	0.0710019161851693	-3.46208862636802	0.928966376002093	0.353500699402802	0.678877998904582	-5.0148142406319405	0	Exon
ENSG00000048740.18	e568938	CELF2	0.0212495901019561	1.1333605817026	0.928939035209609	0.35351485059852505	0.6788939169884829	-6.04347582722458	0	Exon
ENSG00000134077.15	e201629	THUMPD3	0.0344329069312367	-1.0656484279538199	0.928938985661228	0.353514876244371	0.6788939169884829	-5.58965529660321	0	Exon
ENSG00000127249.14	e270029	ATP13A4	0.0746188708973403	-3.44865077984592	0.928938333777353	0.353515213654368	0.6788939169884829	-5.0175008671432195	0	Exon
ENSG00000140545.14	e848006	MFGE8	-0.0424581668418335	1.36048115288047	-0.92893309763565	0.353517923847791	0.6788939169884829	-6.07359218483312	0	Exon
ENSG00000145868.16	e358506	FBXO38	-0.0243089542842096	0.0244893429316934	-0.928931860977332	0.35351856393614395	0.6788939169884829	-5.8490737990391395	0	Exon
ENSG00000071894.15	e522922	CPSF1	-0.032195258478425	-0.8034823690274928	-0.9289263201494251	0.35352143185085205	0.6788957466488029	-5.65550076486074	0	Exon
ENSG00000167670.15	e1013058	CHAF1A	-0.0531036346985999	-2.28252243687971	-0.928920558819173	0.353524413912524	0.678897795493743	-5.26164005855338	0	Exon
ENSG00000134569.9	e630143	LRP4	-0.0294587576288225	1.94114046910329	-0.9289105072340721	0.35352961664619603	0.6789011088683771	-6.13611321680467	0	Exon
ENSG00000068400.13	e1153554	GRIPAP1	-0.0224468057122386	0.702460313325884	-0.9289071966560641	0.3535313302229551	0.6789011088683771	-5.983976636448129	0	Exon
ENSG00000115109.13	e150859	EPB41L5	0.0398456897046241	-1.12968827049891	0.928906125187463	0.353531884823217	0.6789011088683771	-5.56856710020622	0	Exon
ENSG00000256100.1	e640342		-0.0295521112092081	3.0308915840138	-0.928888365920944	0.353541077234478	0.6789127887907521	-6.2166135062352	0	Exon
ENSG00000231721.6	e470699	LINC-PINT	0.0376152904977054	-1.00647317270181	0.9288869744957	0.35354179745943104	0.6789127887907521	-5.60446572779991	0	Exon
ENSG00000125871.13	e1082710	MGME1	-0.046580855931642996	-1.9153729401489	-0.9288687815942399	0.35355121449485993	0.6789271946077989	-5.35528873379582	0	Exon
ENSG00000156709.13	e1169096	AIFM1	0.0291372778538719	-0.6460670502918691	0.928846442321879	0.353562777998424	0.6789457221261829	-5.7060639257691	0	Exon
ENSG00000166833.19	e623438	NAV2	-0.0472554777920253	-1.36646064718117	-0.928837457702659	0.353567428785014	0.678948005420301	-5.50804151432232	0	Exon
ENSG00000198156.10	e877127	NPIPB6	0.0928963690686402	-3.6569738931899303	0.9288367451217242	0.35356779764614293	0.678948005420301	-4.97747008958493	0	Exon
ENSG00000183580.9	e322964	FBXL7	-0.0267041117001468	2.24802697227191	-0.9288125394437571	0.35358032764326097	0.678968388449861	-6.16145755147331	0	Exon
ENSG00000163412.12	e234688	EIF4E3	-0.0182767085820722	1.6893149871570399	-0.9287999994855679	0.353586819026089	0.6789771755738699	-6.10567067008472	0	Exon
ENSG00000157954.14	e426898	WIPI2	0.0176697951188879	0.91378621183091	0.9287909717976691	0.35359149230844805	0.678978881748212	-6.014798992439599	0	Exon
ENSG00000089060.11	e737474	SLC8B1	0.0386184100745463	-1.13300096723698	0.9287879689253509	0.353593046787161	0.678978881748212	-5.57132029398006	0	Exon
ENSG00000137880.5	e816800	GCHFR	-0.0690508756229986	-3.0979515010107797	-0.9287843210126681	0.353594935185844	0.678978881748212	-5.07949382878728	0	Exon
ENSG00000108312.14	e950763	UBTF	-0.0185265157109887	0.95715194464422	-0.9287826167588721	0.35359581742149604	0.678978881748212	-6.02278127840062	0	Exon
ENSG00000114739.13	e212871	ACVR2B	0.0517407051317734	-2.15147078142793	0.928777404238657	0.353598515778959	0.678978881748212	-5.29404505658255	0	Exon
ENSG00000196678.13	e873091	ERI2	0.0590466918555681	-2.80831020495856	0.928772462247432	0.353601074104158	0.678978881748212	-5.14173815054421	0	Exon
ENSG00000185164.14	e870961	NOMO2	0.11111386785911699	-3.0258553120183302	0.92877238265524	0.353601115306818	0.678978881748212	-5.11212798593571	0	Exon
ENSG00000164190.16	e326310	NIPBL	0.0180466859190683	1.46730214325119	0.928738258803407	0.35361878055485907	0.679004890310935	-6.08786717780051	0	Exon
ENSG00000132635.16	e1078673	PCED1A	-0.0306885002404982	-0.615920000258856	-0.9287371390142379	0.353619360257214	0.679004890310935	-5.697991824385411	0	Exon
ENSG00000136840.18	e554561	ST6GALNAC4	-0.0359472582998769	-1.30879861176443	-0.9287351179378149	0.35362040654745	0.679004890310935	-5.515194817888559	0	Exon
ENSG00000101187.15	e1100343	SLCO4A1	-0.0857506825702685	-2.39314911272065	-0.928725782820008	0.353625239266301	0.679006075822777	-5.27899518753381	0	Exon
ENSG00000130021.13	e1143855	PUDP	0.0523789173643078	-2.42524119712089	0.928718227931727	0.353629150404674	0.679006075822777	-5.24500854267254	0	Exon
ENSG00000104497.13	e504769	SNX16	0.029266729150311997	-0.105016870755904	0.9287090984600009	0.35363387673584	0.679006075822777	-5.8259222185006605	0	Exon
ENSG00000092758.15	e1100464	COL9A3	-0.0502156513390512	-0.9731013615622599	-0.928705651534355	0.35363566122105206	0.679006075822777	-5.6110015208668305	0	Exon
ENSG00000183570.16	e1115416	PCBP3	0.0594902711001291	-2.80973862377494	0.9287046245322329	0.353636192904672	0.679006075822777	-5.1511938027550705	0	Exon
ENSG00000189298.13	e378671	ZKSCAN3	0.0463027662789057	-2.2935872154502	0.928704040163773	0.35363649543508097	0.679006075822777	-5.25767337993437	0	Exon
ENSG00000255036.6	e544498		-0.0520356251765426	-2.12024496749169	-0.9287033165900971	0.353636870032937	0.679006075822777	-5.29871191194191	0	Exon
ENSG00000164985.14	e528251	PSIP1	0.0192071062462701	1.29697564631927	0.9287011922040892	0.35363796984008095	0.679006075822777	-6.06316155136765	0	Exon
ENSG00000100106.19	e1133338	TRIOBP	-0.0436527903549054	-1.91309801004734	-0.928688814074607	0.35364437811376	0.679006075822777	-5.35918268460697	0	Exon
ENSG00000012822.15	e708715	CALCOCO1	-0.0577576834303936	-2.40891614757099	-0.928688733817805	0.353644419663699	0.679006075822777	-5.2373639126963205	0	Exon
ENSG00000066136.20	e29237	NFYC	0.0243939145774058	-0.256567505700638	0.928687995070105	0.3536448021226671	0.679006075822777	-5.79222006916504	0	Exon
ENSG00000187690.3	e1154866	CXorf67	-0.0587037212183011	-2.9701464270114304	-0.92868700968816	0.35364531226769397	0.679006075822777	-5.111884013513969	0	Exon
ENSG00000174306.21	e1091791	ZHX3	-0.0482128234790833	-2.03259238134321	-0.9286858259824928	0.35364592508810205	0.679006075822777	-5.3293019136754	0	Exon
ENSG00000100201.19	e1134408	DDX17	-0.0167522737389551	3.83257754192074	-0.928681293567857	0.35364827158659795	0.679006903396443	-6.2667066485132095	0	Exon
ENSG00000137501.17	e659058	SYTL2	-0.0487163495219457	-1.7254423440676998	-0.928676360612038	0.353650825462452	0.679008129124819	-5.40821331804717	0	Exon
ENSG00000114770.16	e264720	ABCC5	0.0283208790968711	0.314321991722608	0.928669706447285	0.3536542704562399	0.6790110657734171	-5.92034982453657	0	Exon
ENSG00000080823.21	e804074	MOK	0.0417494401363587	-1.5668536113017901	0.9286597930743641	0.35365940284658903	0.6790172421495579	-5.44896609847614	0	Exon
ENSG00000163939.18	e228033	PBRM1	-0.0590843031103629	-2.80447928839285	-0.9286444868447841	0.35366732734068895	0.6790287791993989	-5.12939131015847	0	Exon
ENSG00000138246.15	e249619	DNAJC13	0.0228496190394297	-0.0953716324225811	0.9286298359853101	0.353674912635579	0.679036185203425	-5.828436800828179	0	Exon
ENSG00000150625.16	e316526	GPM6A	0.0245409575700304	4.123776906332029	0.928625741414102	0.353677032565849	0.679036185203425	-6.28342364882329	0	Exon
ENSG00000179889.18	e869084	PDXDC1	0.0271670772055537	-0.154147430804254	0.928621832641467	0.35367905630797297	0.679036185203425	-5.82134073818122	0	Exon
ENSG00000141698.16	e946119	NT5C3B	0.0418760584115601	-1.31286127720827	0.9286185372340671	0.35368076248986496	0.679036185203425	-5.5424166045186	0	Exon
ENSG00000141698.16	e946148	NT5C3B	0.0418760584115601	-1.31286127720827	0.9286185372340671	0.35368076248986496	0.679036185203425	-5.5424166045186	0	Exon
ENSG00000113761.11	e367753	ZNF346	-0.0166855686295347	1.64368670421225	-0.928613659693348	0.353683287823527	0.6790364247635681	-6.10656145574764	0	Exon
ENSG00000116809.11	e11549	ZBTB17	-0.0278009935412729	-0.284348661592148	-0.9286094940019352	0.353685444608174	0.6790364247635681	-5.7798377188583	0	Exon
ENSG00000143951.15	e129525	WDPCP	0.0261324539774124	-0.28562853911293107	0.9286057101259799	0.35368740371529295	0.6790364247635681	-5.77959235331894	0	Exon
ENSG00000156976.15	e268548	EIF4A2	0.0320392545261699	0.665251196711822	0.928602664215101	0.353688980744954	0.6790364247635681	-5.974113484685769	0	Exon
ENSG00000258811.1	e806412		0.0792862000518788	-3.46085520938735	0.9285974604670609	0.35369167501172105	0.6790364247635681	-5.01926357813799	0	Exon
ENSG00000113048.16	e335137	MRPS27	-0.0205942694568053	0.6570307637020071	-0.9285960976643198	0.353692380611858	0.6790364247635681	-5.9715119522583695	0	Exon
ENSG00000147274.14	e1171309	RBMX	0.0296211610155198	-0.539468089021781	0.9285831321742339	0.35369909362482505	0.6790456351098929	-5.72052026211525	0	Exon
ENSG00000099864.17	e1006498	PALM	-0.0331473287020057	1.5585141450001099	-0.928549877198565	0.35371631209276094	0.679068634590663	-6.09531938685472	0	Exon
ENSG00000168329.13	e213763	CX3CR1	-0.0586724977742038	2.98840402509653	-0.9285433775798141	0.353719677470158	0.679068634590663	-6.20930906327386	0	Exon
ENSG00000168329.13	e213765	CX3CR1	-0.0586724977742038	2.98840402509653	-0.9285433775798141	0.353719677470158	0.679068634590663	-6.20930906327386	0	Exon
ENSG00000140545.14	e848013	MFGE8	-0.0424205346701241	1.3599362264377002	-0.9285414959181351	0.3537206517621239	0.679068634590663	-6.073889846114219	0	Exon
ENSG00000140545.14	e848021	MFGE8	-0.0424205346701241	1.3599362264377002	-0.9285414959181351	0.3537206517621239	0.679068634590663	-6.073889846114219	0	Exon
ENSG00000127054.19	e1889	CPSF3L	-0.0273985479720715	-0.38822825931841404	-0.928531616521332	0.353725767171351	0.679071347752732	-5.75716710408785	0	Exon
ENSG00000143554.13	e68676	SLC27A3	-0.0787419311464885	-3.50034839275025	-0.9285313670673241	0.35372589633564705	0.679071347752732	-5.001287630724669	0	Exon
ENSG00000053501.12	e1032508	USE1	-0.0625252932223326	-1.6616628275307301	-0.928526952484338	0.353728182158774	0.6790720583833989	-5.4173270786145995	0	Exon
ENSG00000268043.7	e62246	NBPF12	-0.0462757991874048	-1.62311750275749	-0.928522497344635	0.35373048899123	0.679072809338952	-5.43695994852211	0	Exon
ENSG00000133874.1	e493041	RNF122	0.0819146425921413	-1.57833809358375	0.9285162468137701	0.35373372547765397	0.679075344976502	-5.454304233856139	0	Exon
ENSG00000004866.19	e466120	ST7	0.0372113491259423	-1.7149919686549198	0.928512311421548	0.35373576320917205	0.679075579306179	-5.41381697067371	0	Exon
ENSG00000154608.14	e305646	CEP170P1	-0.0918041736839036	-2.1692031828196	-0.928507196807145	0.35373841154870006	0.6790769858267629	-5.28950316536154	0	Exon
ENSG00000156802.12	e514358	ATAD2	-0.0338698678540387	-0.799547692862384	-0.928493318521577	0.353745597767162	0.6790871037198482	-5.65678527473614	0	Exon
ENSG00000058262.9	e246851	SEC61A1	0.0229738929658533	1.1284615607914898	0.928477850854432	0.35375360708139203	0.6790988015956471	-6.0465437346040405	0	Exon
ENSG00000100297.15	e1131463	MCM5	-0.049274014276542	-2.2449529349232202	-0.9284585535917801	0.353763599560173	0.6791089885465339	-5.28820322187962	0	Exon
ENSG00000183527.11	e1110308	PSMG1	0.0247972852353024	0.230924913176484	0.9284541929761959	0.353765857592217	0.6791089885465339	-5.89668353739043	0	Exon
ENSG00000197054.11	e1024712	ZNF763	-0.0788978326160945	-3.28358951716564	-0.928453013494698	0.353766468357789	0.6791089885465339	-5.03254312366472	0	Exon
ENSG00000088970.15	e1083766	KIZ	-0.0300227799825156	-0.6038283858616221	-0.92844727687252	0.353769438936457	0.6791089885465339	-5.70817783351899	0	Exon
ENSG00000015532.9	e957569	XYLT2	0.0441957565647276	-2.04431636367006	0.928445499141891	0.353770359496841	0.6791089885465339	-5.322517645126849	0	Exon
ENSG00000128872.9	e826327	TMOD2	-0.0165527964396336	3.2675728589656203	-0.9284450660146941	0.353770583782872	0.6791089885465339	-6.232622355517959	0	Exon
ENSG00000151332.18	e778258	MBIP	0.036329725138620005	-1.06474463178188	0.928435002599735	0.35377579494121797	0.6791089885465339	-5.58937416971099	0	Exon
ENSG00000083896.12	e291348	YTHDC1	-0.022013865313308997	0.501126924574549	-0.9284274297799641	0.3537797164217801	0.6791089885465339	-5.94349551504177	0	Exon
ENSG00000135926.13	e185362	TMBIM1	-0.038788877154361	0.8649956970885601	-0.928421075028889	0.353783007163505	0.6791089885465339	-6.00919614707366	0	Exon
ENSG00000109920.12	e632201	FNBP4	-0.0304095640880477	-0.40454423980849497	-0.928419466133119	0.35378384031652005	0.6791089885465339	-5.75067396080812	0	Exon
ENSG00000171444.17	e344872	MCC	-0.0386753440221234	-1.2809048833157	-0.9284188190083159	0.35378417542495705	0.6791089885465339	-5.52773004537232	0	Exon
ENSG00000223745.7	e50015	CCDC18-AS1	0.0362305286911332	-0.974608606346385	0.928414927732888	0.35378619049525895	0.6791089885465339	-5.61535899246321	0	Exon
ENSG00000229715.4	e751171	EEF1DP3	-0.0608760627056541	-2.4770184610494796	-0.9284098423201209	0.35378882395237393	0.6791089885465339	-5.24601577332115	0	Exon
ENSG00000169432.14	e164291	SCN9A	-0.0732733950737806	-2.83874681431017	-0.9284059619294649	0.35379083340281503	0.6791089885465339	-5.13246856609239	0	Exon
ENSG00000102125.15	e1176655	TAZ	-0.0505868501057705	-2.59694734214897	-0.928403078651615	0.35379232650561293	0.6791089885465339	-5.1846389583869295	0	Exon
ENSG00000151062.14	e679420	CACNA2D4	-0.132130536530996	-3.8135511350044102	-0.928402140249588	0.3537928124571071	0.6791089885465339	-4.963349439763769	0	Exon
ENSG00000138606.19	e823170	SHF	0.0325561133998318	-0.6247482752022329	0.9284001425971949	0.353793846942818	0.6791089885465339	-5.70657899272578	0	Exon
ENSG00000111880.15	e403879	RNGTT	-0.0288220981299451	-0.399406373455373	-0.928399916920502	0.353793963809774	0.6791089885465339	-5.756518559731621	0	Exon
ENSG00000140497.16	e840097	SCAMP2	-0.0291673525222537	-0.662126679810313	-0.928397311343426	0.35379531311288104	0.6791089885465339	-5.6929500762151095	0	Exon
ENSG00000156299.13	e1106333	TIAM1	0.0275070394978666	0.517671739380004	0.92838522108458	0.353801574119437	0.6791106827374169	-5.95256203239851	0	Exon
ENSG00000034510.5	e137724	TMSB10	-0.0246067293159436	4.5067607504132	-0.928384909164896	0.35380173564967893	0.6791106827374169	-6.303498446996549	0	Exon
ENSG00000171316.11	e500250	CHD7	-0.0280950858579783	0.14705480194696302	-0.9283845086950971	0.353801943036414	0.6791106827374169	-5.871420830135571	0	Exon
ENSG00000253506.2	e964428	NACA2	0.0725927724132126	-3.4323719989179198	0.9283771294320642	0.35380576446514295	0.679114340569777	-5.02288531067341	0	Exon
ENSG00000163516.13	e187703	ANKZF1	-0.0305967115283849	-0.30185053777942	-0.9283709392078079	0.353808970157876	0.679116816491218	-5.776954853867201	0	Exon
ENSG00000176597.11	e264425	B3GNT5	0.0599339175921136	-1.51661364658642	0.9283571013137192	0.35381613636821396	0.679126894339927	-5.482662024512741	0	Exon
ENSG00000016864.17	e228140	GLT8D1	0.0258606892242779	0.053532181609987003	0.9283470435683749	0.35382134501614504	0.6791332146870489	-5.861892934375559	0	Exon
ENSG00000070748.17	e579905	CHAT	-0.0590080425888433	-1.60811047677143	-0.9283399311730022	0.35382502837235896	0.679136607299905	-5.49162193083041	0	Exon
ENSG00000136758.18	e573742	YME1L1	0.0198761422634646	1.20627760063673	0.928318326643621	0.3538362170415039	0.679153927659542	-6.05655507649176	0	Exon
ENSG00000043355.11	e762471	ZIC2	0.0621756561607975	-1.17575953706781	0.928315108043352	0.3538378839266261	0.679153927659542	-5.57302364315939	0	Exon
ENSG00000100897.17	e772475	DCAF11	-0.0195018235070603	1.22814862334307	-0.92830810533571	0.35384151058529995	0.6791546709525781	-6.05763059705423	0	Exon
ENSG00000167967.15	e860225	E4F1	0.0391128367525651	-1.5331606348874398	0.928306481633347	0.353842351494009	0.6791546709525781	-5.47152245378451	0	Exon
ENSG00000105700.10	e1035408	KXD1	-0.0238994802812607	0.607734864354934	-0.9283032621510211	0.35384401885428296	0.6791546709525781	-5.9672557506828605	0	Exon
ENSG00000260537.2	e900033		-0.0248657932618317	-0.36430883077737897	-0.928292837574825	0.35384941774533796	0.679161356053149	-5.766746048774281	0	Exon
ENSG00000112578.9	e391914	BYSL	0.0481408966955124	-2.39097584891686	0.9282557982895631	0.35386860082474103	0.6791896404217121	-5.25294792353335	0	Exon
ENSG00000197980.11	e257567	LEKR1	0.0602794617712911	-2.41529195365921	0.928252668413623	0.35387022185435996	0.6791896404217121	-5.22974345887959	0	Exon
ENSG00000163319.10	e296893	MRPS18C	0.0190047320495233	0.841164892280504	0.928252592445413	0.353870261199978	0.6791896404217121	-5.99771748904608	0	Exon
ENSG00000177666.16	e610522	PNPLA2	-0.0340607974511904	-0.917984179567515	-0.9282495863510479	0.35387181812502005	0.6791896404217121	-5.63005134333866	0	Exon
ENSG00000159593.14	e893813	NAE1	0.05801299307992701	-2.4301443229365898	0.928241180142087	0.35387617191602	0.6791912387194321	-5.22827314990155	0	Exon
ENSG00000250571.6	e519808	GLI4	-0.0318112100042408	-0.862424186862385	-0.9282394236982471	0.35387708162757897	0.6791912387194321	-5.63948347593156	0	Exon
ENSG00000111321.10	e682731	LTBR	-0.0470728013333102	-1.6380971728124198	-0.9282368804419779	0.353878398854008	0.6791912387194321	-5.436502119098849	0	Exon
ENSG00000182107.6	e785852	TMEM30B	0.070999388765522	-2.9202316827602703	0.9282325889755408	0.35388062153640704	0.679191827336155	-5.1315045086293605	0	Exon
ENSG00000197558.11	e476947	SSPO	-0.0808577168172368	-3.44876782545551	-0.928221598349708	0.35388631395979503	0.67919907527403	-5.0261490828062	0	Exon
ENSG00000198000.11	e542410	NOL8	-0.0307826667797019	-0.788079542781287	-0.928203448053488	0.35389571475008397	0.679213440407058	-5.65742262682798	0	Exon
ENSG00000007047.14	e1056831	MARK4	-0.0237483167530869	0.615525212060676	-0.9281957383667908	0.35389970796414005	0.6792174269639489	-5.963282547547539	0	Exon
ENSG00000117385.15	e30276	P3H1	-0.0417681610221166	-1.57798885189559	-0.928191354457871	0.3539019786121839	0.6792181074830811	-5.44436341861935	0	Exon
ENSG00000213928.8	e773219	IRF9	-0.0335161305209642	0.6120797667334771	-0.92816842963111	0.35391385268939396	0.679226252473125	-5.96809014712147	0	Exon
ENSG00000240859.1	e424416		0.0689749082117793	-3.18850047111308	0.928159872720129	0.353918284867127	0.679226252473125	-5.0636437033604	0	Exon
ENSG00000120697.8	e752678	ALG5	-0.028309995240613	-0.28254712634448903	-0.928159001424055	0.35391873616970204	0.679226252473125	-5.786043861285759	0	Exon
ENSG00000103653.16	e839704	CSK	-0.0341696321991775	-1.2496722295816	-0.9281572284065601	0.35391965453530394	0.679226252473125	-5.53726552152576	0	Exon
ENSG00000088808.16	e805687	PPP1R13B	-0.0367349173880994	-0.710832563824236	-0.9281562281877741	0.353920172616887	0.679226252473125	-5.67659116360947	0	Exon
ENSG00000175224.16	e629821	ATG13	-0.016904867349131998	2.6763621727298	-0.928155915619476	0.353920334517443	0.679226252473125	-6.19534849377259	0	Exon
ENSG00000114019.14	e250660	AMOTL2	-0.0328518711497937	0.868231788706855	-0.9281556291584058	0.353920482895316	0.679226252473125	-6.00557133121644	0	Exon
ENSG00000118707.9	e1090030	TGIF2	-0.0282783354784751	0.458172040210818	-0.9281529942790671	0.353921847682242	0.679226252473125	-5.9369772786786	0	Exon
ENSG00000198055.10	e368382	GRK6	0.0778559316957888	-3.6152694981027995	0.9281498673474491	0.3539234673415329	0.679226252473125	-4.98357432760684	0	Exon
ENSG00000106804.7	e550310	C5	0.054954599689249005	-2.5276208673089102	0.9281345295650709	0.353931411933141	0.6792315769652081	-5.209345241919951	0	Exon
ENSG00000182389.19	e160056	CACNB4	0.025632733843831	3.4742105299672206	0.928134281840072	0.3539315402494871	0.6792315769652081	-6.24582314790919	0	Exon
ENSG00000068650.18	e764605	ATP11A	-0.0249599779383008	0.33939140752034	-0.9281334133846151	0.353931990091404	0.6792315769652081	-5.9156228129717805	0	Exon
ENSG00000023228.13	e181108	NDUFS1	-0.017975609519393	1.72471252259905	-0.928127709949484	0.353934944361542	0.6792335692932421	-6.10995327625248	0	Exon
ENSG00000120254.15	e418211	MTHFD1L	0.0407472245928395	-1.3653425060042	0.9281088126483391	0.35394473291330797	0.6792450659023329	-5.516880052124259	0	Exon
ENSG00000099622.13	e1008307	CIRBP	-0.0325612310983177	2.9508101424470894	-0.9281058619284509	0.353946261362641	0.6792450659023329	-6.21381054048948	0	Exon
ENSG00000100429.17	e1141089	HDAC10	-0.0565146124876477	-2.271966428949	-0.928101652275771	0.353948441936351	0.6792450659023329	-5.2574483347753	0	Exon
ENSG00000090487.10	e832661	SPG21	-0.0186138646161019	1.00913839522447	-0.9281013479070671	0.353948599597763	0.6792450659023329	-6.024458159796731	0	Exon
ENSG00000076604.14	e934572	TRAF4	-0.0531806942592812	-2.39727053861376	-0.9280868073919492	0.353956131561173	0.6792513967040229	-5.22683760801386	0	Exon
ENSG00000247416.2	e666580		-0.0645805978061059	-2.81945216982757	-0.928084300235672	0.353957430274363	0.6792513967040229	-5.1356961039402	0	Exon
ENSG00000139372.14	e730523	TDG	-0.0449707052400997	-1.73307201876787	-0.9280803699156509	0.35395946619599894	0.6792513967040229	-5.4180771389252005	0	Exon
ENSG00000164808.16	e497538	SPIDR	0.0222800522496499	0.162850653509089	0.928079230872664	0.353960056226253	0.6792513967040229	-5.880526394323	0	Exon
ENSG00000157193.15	e38413	LRP8	0.0339594273239676	-0.619686117729668	0.928070317384768	0.35396467348137395	0.6792513967040229	-5.70694330854913	0	Exon
ENSG00000107779.12	e590910	BMPR1A	0.0197052837812929	2.0224999739108998	0.9280698860725001	0.353964896905408	0.6792513967040229	-6.1426117726633205	0	Exon
ENSG00000148688.13	e591984	RPP30	0.0255237517576246	-0.32669712258569394	0.928068958829402	0.353965377226834	0.6792513967040229	-5.77730870374267	0	Exon
ENSG00000196497.15	e773585	IPO4	0.0604095997729407	-2.9209082828958	0.92805900525561	0.35397053330609096	0.6792513967040229	-5.11051760529967	0	Exon
ENSG00000154358.20	e102164	OBSCN	-0.035119564682684	0.211511398216005	-0.928055536230828	0.353972330316746	0.6792513967040229	-5.890982839799889	0	Exon
ENSG00000119707.13	e791185	RBM25	-0.0268986877093536	0.906100107612753	-0.928052071534652	0.353974125090891	0.6792513967040229	-6.013098778603441	0	Exon
ENSG00000109475.16	e303404	RPL34	0.0198572916266692	4.5131526595122	0.9280507499581669	0.3539748096925	0.6792513967040229	-6.30427637022286	0	Exon
ENSG00000146731.10	e442200	CCT6A	0.020157747156563002	1.00093067760526	0.9280505901222171	0.35397489249060105	0.6792513967040229	-6.02145760483486	0	Exon
ENSG00000215126.10	e535274	CBWD7	-0.0881820275113036	-3.2779902144889106	-0.9280464872877281	0.35397701784211405	0.6792517981170649	-5.03586576410895	0	Exon
ENSG00000109794.13	e319055	FAM149A	0.0327815902339965	0.40557168143293204	0.928040638882598	0.35398004744863004	0.6792539347048311	-5.93037438043638	0	Exon
ENSG00000112309.10	e399341	B3GAT2	-0.0795046903873873	-2.81793206524885	-0.9280334010561401	0.353983796829687	0.679254914653687	-5.1739842191687195	0	Exon
ENSG00000088448.14	e764111	ANKRD10	-0.0247709714614469	0.449360087977928	-0.928032255078772	0.353984390477873	0.679254914653687	-5.9343364758371	0	Exon
ENSG00000171988.17	e582916	JMJD1C	-0.0210935811910298	0.7036933646095159	-0.9280272194680621	0.353986999071927	0.6792562433202621	-5.97883523491549	0	Exon
ENSG00000067141.16	e838133	NEO1	0.0198747043137107	1.4823548902951398	0.9280113059831301	0.353995242804061	0.679268385030598	-6.089589687527339	0	Exon
ENSG00000214855.9	e1056498	APOC1P1	0.0921744562700803	-2.57642971533211	0.9279940845153791	0.354004164253466	0.6792720208527111	-5.20748658009069	0	Exon
ENSG00000101158.13	e1099130	NELFCD	-0.0238489798933882	-0.15714203167637	-0.9279890283798771	0.35400678357280296	0.6792720208527111	-5.81163568064526	0	Exon
ENSG00000119326.14	e546846	CTNNAL1	0.049745150138914	-1.52251423244654	0.927980295498129	0.354011307651012	0.6792720208527111	-5.466742962516889	0	Exon
ENSG00000154556.17	e318409	SORBS2	0.0267859664624903	0.6731449518967361	0.927978831024216	0.354012066326792	0.6792720208527111	-5.97818019698619	0	Exon
ENSG00000112186.11	e375858	CAP2	0.023853482579198997	1.5505609006912802	0.9279786520050479	0.35401215906836303	0.6792720208527111	-6.090450269419169	0	Exon
ENSG00000145388.14	e305704	METTL14	-0.0323400147164569	-1.0523466915749202	-0.927977485934813	0.35401276315592295	0.6792720208527111	-5.59487227503846	0	Exon
ENSG00000108039.17	e600217	XPNPEP1	0.0202611156590792	0.8346838386177571	0.927975961380751	0.35401355295851394	0.6792720208527111	-6.00398535945137	0	Exon
ENSG00000169762.16	e281661	TAPT1	-0.0633901647606842	-2.80195652136091	-0.92797435803042	0.354014383583099	0.6792720208527111	-5.135707191971259	0	Exon
ENSG00000169762.16	e281677	TAPT1	-0.0633901647606842	-2.80195652136091	-0.92797435803042	0.354014383583099	0.6792720208527111	-5.135707191971259	0	Exon
ENSG00000133316.15	e639141	WDR74	0.0224801784663469	0.343143094234083	0.927961110110604	0.354021246789189	0.679277836123074	-5.91985878413414	0	Exon
ENSG00000133316.15	e639152	WDR74	0.0224801784663469	0.343143094234083	0.927961110110604	0.354021246789189	0.679277836123074	-5.91985878413414	0	Exon
ENSG00000153237.17	e160972	CCDC148	-0.0605121641192882	-2.70394821723593	-0.927939932059627	0.354032218447606	0.6792926226278759	-5.19403270087846	0	Exon
ENSG00000072657.8	e721564	TRHDE	-0.0521882476584801	-2.37181366925329	-0.927938837177179	0.354032785676404	0.6792926226278759	-5.271473403033809	0	Exon
ENSG00000100461.17	e770067	RBM23	0.0212288465152242	0.49649715076710604	0.927925830512909	0.35403952411928297	0.6793018749962071	-5.94635037345668	0	Exon
ENSG00000105576.15	e1025710	TNPO2	-0.0736265933336639	-3.44578387964729	-0.9279216917652221	0.354041668322919	0.679302312264278	-5.0103027738101105	0	Exon
ENSG00000166199.12	e627841	ALKBH3	0.0313111835407578	-0.19700154064152103	0.927913907003016	0.35404570147716297	0.679304901016831	-5.80536388108696	0	Exon
ENSG00000141298.17	e935961	SSH2	-0.0584483790806078	-2.80445838016357	-0.927908959183759	0.35404826487417296	0.679304901016831	-5.14813732890741	0	Exon
ENSG00000197136.4	e644666	PCNX3	-0.0369102607779792	-1.50635320998384	-0.927895161894395	0.35405541312195005	0.679304901016831	-5.46171181142176	0	Exon
ENSG00000143248.12	e79829	RGS5	-0.0891055750937998	-3.50524348702295	-0.927892513044608	0.354056785476956	0.679304901016831	-4.998844739214871	0	Exon
ENSG00000233799.1	e274676		-0.0589633179273363	-2.49776096585459	-0.9278922921018629	0.35405689994637196	0.679304901016831	-5.22139035542501	0	Exon
ENSG00000151503.12	e677600	NCAPD3	-0.0456799066705246	-2.01094718164493	-0.9278901454268441	0.35405801213000104	0.679304901016831	-5.33698427064456	0	Exon
ENSG00000270765.5	e939805	GAS2L2	0.0533935115669745	-1.28975567154252	0.927881761634633	0.35406235576000505	0.679304901016831	-5.5332478498546305	0	Exon
ENSG00000161960.14	e920518	EIF4A1	-0.0225444893075048	2.84122458439224	-0.927879893431691	0.35406332367771604	0.679304901016831	-6.20528788308875	0	Exon
ENSG00000111641.11	e683378	NOP2	0.0574740433777688	-2.81142507296535	0.9278796668609771	0.354063441064331	0.679304901016831	-5.15143264785995	0	Exon
ENSG00000134531.9	e689293	EMP1	0.10150000190294599	-1.3657689500395602	0.92787877551664	0.3540639028713629	0.679304901016831	-5.551588274703749	0	Exon
ENSG00000107938.17	e605878	EDRF1	0.0298103732930591	-0.778731174414168	0.9278784008164119	0.35406409700430996	0.679304901016831	-5.667769598398791	0	Exon
ENSG00000007541.16	e854659	PIGQ	0.0451675843365104	-2.03290031218652	0.927860360235635	0.35407344394558105	0.6793174157676929	-5.33526243826822	0	Exon
ENSG00000186409.14	e30000	CCDC30	0.0411536418926075	-1.47455846620343	0.9278563192660629	0.354075537619438	0.6793174157676929	-5.481373875726921	0	Exon
ENSG00000151208.16	e589331	DLG5	0.0428318554149942	-1.85368409383583	0.927854714761183	0.354076368934464	0.6793174157676929	-5.37526545802341	0	Exon
ENSG00000168038.10	e214428	ULK4	0.0515559996456577	-1.89192239115042	0.9278382995614399	0.35408487393590504	0.679327368646117	-5.37184110237422	0	Exon
ENSG00000119397.16	e550509	CNTRL	0.0403380840871659	-1.5782517413394197	0.927834413482394	0.35408688740024297	0.679327368646117	-5.4480447755795804	0	Exon
ENSG00000147905.17	e534149	ZCCHC7	0.0436788718785742	-1.93052859744845	0.927833606057527	0.35408730574601	0.679327368646117	-5.35144571269178	0	Exon
ENSG00000083454.21	e914279	P2RX5	-0.060604093666524	-3.15914723567253	-0.9278185612213159	0.35409510088596	0.679337389754181	-5.07863958149556	0	Exon
ENSG00000260576.1	e836900	EIF5A2P1	0.0597283633515484	-2.8122523710519505	0.9278161274808601	0.35409636188349203	0.679337389754181	-5.15779460311466	0	Exon
ENSG00000140104.13	e806556	C14orf79	0.0467664205403964	-1.99720765017533	0.927809492340119	0.35409979977322203	0.6793403087189109	-5.350211483068651	0	Exon
ENSG00000135655.14	e717443	USP15	0.0205645964093625	0.855440238731853	0.927798114547802	0.3541056950396311	0.679341514039135	-6.00442928156534	0	Exon
ENSG00000272325.1	e388287	NUDT3	-0.0174024071842843	2.17565958506062	-0.9277962518776139	0.354106660165744	0.679341514039135	-6.15636584317636	0	Exon
ENSG00000171475.13	e944760	WIPF2	-0.0220387113171673	0.14279914731802	-0.9277933251538759	0.354108176625178	0.679341514039135	-5.878006291150251	0	Exon
ENSG00000103091.14	e902962	WDR59	0.0250646084659774	-0.315770329647402	0.9277911749243609	0.3541092907527179	0.679341514039135	-5.774176955950559	0	Exon
ENSG00000128692.8	e166287	EIF2S2P4	0.0304460781017256	-0.323740105932394	0.9277861854881071	0.35411187600546296	0.679341514039135	-5.7790099073008605	0	Exon
ENSG00000259649.4	e844728		-0.0699954892461354	-3.0712681804236603	-0.9277830166626642	0.354113517923563	0.679341514039135	-5.0891343208522	0	Exon
ENSG00000158220.13	e252061	ESYT3	0.0660314098558855	-3.01325319084934	0.9277791175917192	0.35411553822296704	0.679341514039135	-5.1042556088476605	0	Exon
ENSG00000185344.13	e744031	ATP6V0A2	0.0478253938962288	-2.2993868762905603	0.9277778585061891	0.35411619061833705	0.679341514039135	-5.25897214492567	0	Exon
ENSG00000182389.19	e160099	CACNB4	-0.0294334657056528	2.5278842901887204	-0.927773090240678	0.35411866130279296	0.679341514039135	-6.18383850266495	0	Exon
ENSG00000181026.14	e847822	AEN	0.0432153417138522	-0.939912391920861	0.9277712936395749	0.354119592217384	0.679341514039135	-5.624347017949099	0	Exon
ENSG00000106686.16	e525885	SPATA6L	0.0579244896503024	-2.51853711027162	0.9277584647820319	0.354126239575951	0.679350589805778	-5.2309499720723895	0	Exon
ENSG00000108799.12	e948048	EZH1	0.0212898229553883	0.789999032597754	0.9277531301463551	0.35412900377650003	0.6793522161210529	-5.99563898256541	0	Exon
ENSG00000155096.13	e510807	AZIN1	-0.0177820736368884	2.16601107701146	-0.92773909469037	0.354136276468812	0.679352656716827	-6.15015563639111	0	Exon
ENSG00000176783.14	e370145	RUFY1	-0.0242195136694047	-0.26351517752959097	-0.927711946194804	0.35415034415770896	0.679352656716827	-5.78949948757694	0	Exon
ENSG00000124608.4	e394724	AARS2	-0.0431880869786574	-1.87449144623262	-0.9277035072850931	0.35415471706730894	0.679352656716827	-5.370711833611209	0	Exon
ENSG00000073331.17	e304316	ALPK1	0.0701712364524792	-3.2561237612607794	0.927701124808823	0.354155951635046	0.679352656716827	-5.07400051523974	0	Exon
ENSG00000073331.17	e304347	ALPK1	0.0701712364524792	-3.2561237612607794	0.927701124808823	0.354155951635046	0.679352656716827	-5.07400051523974	0	Exon
ENSG00000073331.17	e304351	ALPK1	0.0701712364524792	-3.2561237612607794	0.927701124808823	0.354155951635046	0.679352656716827	-5.07400051523974	0	Exon
ENSG00000073331.17	e304367	ALPK1	0.0701712364524792	-3.2561237612607794	0.927701124808823	0.354155951635046	0.679352656716827	-5.07400051523974	0	Exon
ENSG00000073331.17	e304370	ALPK1	0.0701712364524792	-3.2561237612607794	0.927701124808823	0.354155951635046	0.679352656716827	-5.07400051523974	0	Exon
ENSG00000073331.17	e304385	ALPK1	0.0701712364524792	-3.2561237612607794	0.927701124808823	0.354155951635046	0.679352656716827	-5.07400051523974	0	Exon
ENSG00000073331.17	e304400	ALPK1	0.0701712364524792	-3.2561237612607794	0.927701124808823	0.354155951635046	0.679352656716827	-5.07400051523974	0	Exon
ENSG00000073331.17	e304402	ALPK1	0.0701712364524792	-3.2561237612607794	0.927701124808823	0.354155951635046	0.679352656716827	-5.07400051523974	0	Exon
ENSG00000073331.17	e304406	ALPK1	0.0701712364524792	-3.2561237612607794	0.927701124808823	0.354155951635046	0.679352656716827	-5.07400051523974	0	Exon
ENSG00000073331.17	e304417	ALPK1	0.0701712364524792	-3.2561237612607794	0.927701124808823	0.354155951635046	0.679352656716827	-5.07400051523974	0	Exon
ENSG00000072041.16	e724355	SLC6A15	0.0351149657980617	1.24393595000451	0.927696752475109	0.35415821732773295	0.679352656716827	-6.05894108887374	0	Exon
ENSG00000153558.13	e210612	FBXL2	-0.036037713369525	-1.13830143942295	-0.9276940226867841	0.35415963187708505	0.679352656716827	-5.5901400557490595	0	Exon
ENSG00000184922.13	e952445	FMNL1	0.0543168739604695	-2.1388961416213	0.927692137492396	0.3541606087682921	0.679352656716827	-5.30965212605443	0	Exon
ENSG00000267776.1	e1075031		0.0579623996072002	-2.54940114963764	0.927689813405649	0.354161813092025	0.679352656716827	-5.19499524854992	0	Exon
ENSG00000278192.1	e1080368		0.0485334285676802	-1.25494955483508	0.9276704393590319	0.35417185267384604	0.6793682384124	-5.53699224874517	0	Exon
ENSG00000018625.14	e76861	ATP1A2	-0.0298129669516095	3.9227054090184503	-0.927665662800851	0.354174327901918	0.6793693101644	-6.2724646955461	0	Exon
ENSG00000183808.11	e507285	RBM12B	0.0213800148946638	1.30376894661158	0.927657296049746	0.35417866360614897	0.6793739506094331	-6.071091470348951	0	Exon
ENSG00000196912.12	e142780	ANKRD36B	-0.0360774800039242	-0.30696433408102397	-0.9276376893720649	0.354188824044494	0.679389763758624	-5.78412435676795	0	Exon
ENSG00000111450.13	e745713	STX2	-0.0346224962793649	-1.11537278155465	-0.9276335274446751	0.35419098083381295	0.6793902245645389	-5.568449175707981	0	Exon
ENSG00000185043.10	e849279	CIB1	0.0223387960322523	0.935648510379122	0.927629335564003	0.354193153153908	0.6793907151556121	-6.018380348346501	0	Exon
ENSG00000067369.13	e820672	TP53BP1	0.0197971026078529	0.6585829413967429	0.927617208123188	0.35419943789456004	0.679394399649737	-5.975158395944481	0	Exon
ENSG00000134532.15	e692360	SOX5	0.0499793083817042	-2.03437864770466	0.927614533947725	0.354200823728135	0.679394399649737	-5.32228407664088	0	Exon
ENSG00000134532.15	e692475	SOX5	0.0499793083817042	-2.03437864770466	0.927614533947725	0.354200823728135	0.679394399649737	-5.32228407664088	0	Exon
ENSG00000232994.1	e180232	RPL7P14	0.0574226449000639	-2.52781884937227	0.927603436910712	0.35420657456421706	0.679401754140156	-5.235806113179651	0	Exon
ENSG00000178726.6	e1084080	THBD	-0.0939565603046427	-1.2199040760135802	-0.9275954905096999	0.354210692677311	0.679405976850619	-5.56076618217061	0	Exon
ENSG00000092978.10	e98136	GPATCH2	-0.0470061304116631	-1.8366808538513002	-0.9275916381690942	0.35421268911080606	0.6794061299770251	-5.3760780292865595	0	Exon
ENSG00000198130.15	e174742	HIBCH	-0.0309676696657142	-0.12732872373681403	-0.9275877704475409	0.35421469352248797	0.6794062984044449	-5.81423585186072	0	Exon
ENSG00000136628.17	e98342	EPRS	-0.0228841961020681	0.533574766547061	-0.927580408885207	0.35421850860540294	0.6794099397937738	-5.95226361350983	0	Exon
ENSG00000146938.14	e1143793	NLGN4X	0.0301883816650357	-0.22758335776524	0.9275693595757378	0.35422423488875704	0.6794131234116739	-5.80278583460055	0	Exon
ENSG00000255857.5	e739458	PXN-AS1	0.0641067887279982	-2.9330529702914703	0.927566325714323	0.354225807191866	0.6794131234116739	-5.120333076883401	0	Exon
ENSG00000115760.13	e119985	BIRC6	-0.0191431777872872	0.818096961560023	-0.9275628245021591	0.354227621705686	0.6794131234116739	-5.99970980324152	0	Exon
ENSG00000263776.1	e268672	SNORA4	0.0493734285908032	-2.11817187006057	0.92755706518325	0.354230606502995	0.6794131234116739	-5.30902104250523	0	Exon
ENSG00000255284.1	e610165		-0.0515054719378024	-2.08634000049384	-0.927551384574183	0.354233550524142	0.6794131234116739	-5.31041721161509	0	Exon
ENSG00000143970.16	e115363	ASXL2	-0.0175035095769584	1.5848788108815302	-0.9275508206588879	0.35423384277860603	0.6794131234116739	-6.10257395771047	0	Exon
ENSG00000163617.10	e241326	CCDC191	-0.0445462054725082	-1.89705434739664	-0.9275503240928321	0.35423410012881396	0.6794131234116739	-5.362367609785269	0	Exon
ENSG00000164125.15	e313499	FAM198B	0.0503513315659142	-0.941012352467757	0.927547620325751	0.354235501384588	0.6794131234116739	-5.63000936808045	0	Exon
ENSG00000153015.15	e332038	CWC27	-0.0226343539009219	0.0167092135345886	-0.927533613204859	0.354242760778839	0.679415281272937	-5.8521234307054195	0	Exon
ENSG00000113319.11	e338623	RASGRF2	0.0560622014420107	-0.24450051008025103	0.927532533866948	0.354243320165334	0.679415281272937	-5.80261847107086	0	Exon
ENSG00000104375.15	e509126	STK3	-0.0729885403121511	-3.433018765646	-0.927531349080977	0.35424393420284794	0.679415281272937	-5.00239683513152	0	Exon
ENSG00000145246.13	e287086	ATP10D	0.0436910365604217	-1.9224592889765502	0.9275306568489301	0.35424429296538107	0.679415281272937	-5.3579614451374695	0	Exon
ENSG00000108107.13	e1074176	RPL28	0.0526061094223991	-0.466745595842401	0.9275144766709821	0.35425267871852	0.6794276885295231	-5.7455132192366305	0	Exon
ENSG00000106070.17	e441451	GRB10	-0.0583532929627393	-2.32490357853421	-0.927505484311121	0.354257339272366	0.6794329079478849	-5.25400555900248	0	Exon
ENSG00000205758.11	e1107760	CRYZL1	-0.0216842916333583	0.7885061038851591	-0.9275018295541891	0.3542592334682921	0.6794329079478849	-5.993351225111411	0	Exon
ENSG00000108021.19	e567647	FAM208B	0.0243154219882699	-0.0945315404774696	0.927498084744409	0.35426117434368104	0.679432954359495	-5.829655918965	0	Exon
ENSG00000164659.14	e450343	KIAA1324L	-0.0254714088761189	0.8734251754653859	-0.92748276746748	0.35426911311506304	0.679444503996024	-6.004360899075509	0	Exon
ENSG00000225746.9	e803286	SNHG23	0.0638344875202169	-2.909869777715	0.9274771494941071	0.354272024875398	0.679446412372009	-5.1360015044692	0	Exon
ENSG00000130822.15	e1174430	PNCK	-0.0833057949716785	-3.2044110951792204	-0.927462361346875	0.35427968955184	0.6794574361361221	-5.05600592634965	0	Exon
ENSG00000254634.4	e879519	SMG1P6	-0.10590829081756899	-2.82567343958346	-0.927453814533833	0.3542841194012801	0.6794622558820711	-5.12643305233329	0	Exon
ENSG00000245910.8	e501721	SNHG6	0.0228514955006731	1.6501886562027601	0.9274497416086981	0.35428623042800605	0.6794623143461451	-6.10298791522466	0	Exon
ENSG00000090857.13	e899581	PDPR	-0.0478350291195678	4.08833071758807	-0.927446359504021	0.3542879834035251	0.6794623143461451	-6.28212166491266	0	Exon
ENSG00000011243.17	e1030194	AKAP8L	0.0266538931295557	0.0738172917770138	0.9274355704718101	0.354293575493505	0.679469362949259	-5.864946666444809	0	Exon
ENSG00000173546.7	e841451	CSPG4	-0.0505572127407238	-2.1088959531412197	-0.927424602639859	0.35429926031499603	0.6794743697219661	-5.30176664493061	0	Exon
ENSG00000107862.4	e598298	GBF1	0.0222939320276498	0.468132583403471	0.9274219808579549	0.354300619239543	0.6794743697219661	-5.94521776332022	0	Exon
ENSG00000143889.15	e121875	HNRNPLL	-0.0364927392699451	-1.1859220667933101	-0.927416929230349	0.3543032376134	0.6794743697219661	-5.5681862244138	0	Exon
ENSG00000081377.16	e544162	CDC14B	0.0194346068511126	1.4332556768131899	0.927413624038082	0.35430495077661106	0.6794743697219661	-6.0834292859878305	0	Exon
ENSG00000101608.12	e986839	MYL12A	-0.0304828661254386	0.0662722228817671	-0.927412043280606	0.35430577012431397	0.6794743697219661	-5.8643084026526395	0	Exon
ENSG00000171094.15	e119022	ALK	0.0700363808878217	-3.09422606881121	0.927404326001141	0.354309770208178	0.6794758484136469	-5.08628636933704	0	Exon
ENSG00000154079.5	e399281	SDHAF4	0.0286207764186864	1.34455964758922	0.927403159639026	0.354310374769089	0.6794758484136469	-6.068695220341151	0	Exon
ENSG00000103351.12	e863008	CLUAP1	0.0253541218424723	0.34216209204403697	0.9273801818725391	0.35432228497677	0.6794950130919271	-5.9199369706797995	0	Exon
ENSG00000167637.16	e1055324	ZNF283	0.0300307474305623	-0.816947998322293	0.927358036350393	0.354333764042364	0.6795103831219139	-5.65890342515762	0	Exon
ENSG00000162728.4	e76788	KCNJ9	0.0328039129665713	-0.46763644420394107	0.927353400071037	0.354336167273845	0.6795103831219139	-5.75016077031359	0	Exon
ENSG00000128607.13	e469988	KLHDC10	-0.0254165699017856	-0.3374824872140039	-0.9273497191702429	0.354338075288897	0.6795103831219139	-5.7746900010802005	0	Exon
ENSG00000133961.19	e791687	NUMB	0.0462461360654882	-2.31878314265512	0.927339716074295	0.35434326048128395	0.6795103831219139	-5.27750678382643	0	Exon
ENSG00000133961.19	e791789	NUMB	0.0462461360654882	-2.31878314265512	0.927339716074295	0.35434326048128395	0.6795103831219139	-5.27750678382643	0	Exon
ENSG00000166927.12	e635287	MS4A7	0.0934402904628037	-3.70429913562155	0.9273393337085492	0.354343458684872	0.6795103831219139	-5.01209517013132	0	Exon
ENSG00000116641.17	e41986	DOCK7	-0.0245434114594372	0.649653657612176	-0.927338833579864	0.354343717932311	0.6795103831219139	-5.97365459015118	0	Exon
ENSG00000115840.13	e167110	SLC25A12	0.0207391488470049	0.9173485855703131	0.9273325186049409	0.354346991382323	0.6795113511356751	-6.013184133266639	0	Exon
ENSG00000151150.21	e582431	ANK3	-0.0182677031026026	2.69138265073543	-0.9273304638100609	0.35434805651631296	0.6795113511356751	-6.19526734109854	0	Exon
ENSG00000100918.12	e773237	REC8	-0.0768044176633687	-3.34398457881918	-0.927305930096373	0.35436077409454	0.6795305314673449	-5.02631137933066	0	Exon
ENSG00000262481.5	e920113		-0.0427475695382597	-2.05658184351511	-0.9273037726268629	0.354361892479115	0.6795305314673449	-5.31682831178508	0	Exon
ENSG00000179603.17	e468109	GRM8	0.0422119705852788	-1.10373314582623	0.9272994661457479	0.35436412487056607	0.6795311363573261	-5.593527861639661	0	Exon
ENSG00000112685.13	e372479	EXOC2	0.0371751136379313	-1.55539747151119	0.9272843694846999	0.354371950740335	0.679541847641841	-5.46908663190617	0	Exon
ENSG00000004766.15	e453189	VPS50	-0.0220606032323153	0.46230611889374607	-0.9272812948550101	0.354373544593059	0.679541847641841	-5.94026490626866	0	Exon
ENSG00000241978.9	e547173	AKAP2	0.0313334299690771	-0.413685703354127	0.927269923684244	0.3543794393169	0.679548340478694	-5.755992521208809	0	Exon
ENSG00000030110.12	e387805	BAK1	-0.0450181729346798	-2.01805964653312	-0.9272628534328741	0.354383104509926	0.679548340478694	-5.33012128588287	0	Exon
ENSG00000132510.10	e921701	KDM6B	-0.0391306145897501	-0.29460581142968295	-0.92725957897605	0.354384801984779	0.679548340478694	-5.7816279245891	0	Exon
ENSG00000179915.22	e126031	NRXN1	-0.078662598927426	-3.27822252609234	-0.9272557044506191	0.35438681054120297	0.679548340478694	-5.0418612833869005	0	Exon
ENSG00000185100.10	e806191	ADSSL1	0.0596643185687843	-2.71076766572503	0.927251554760655	0.35438896175109996	0.679548340478694	-5.17053919661546	0	Exon
ENSG00000211456.10	e216479	SACM1L	-0.0242546833075254	0.239054914420112	-0.9272488864454241	0.354390345016919	0.679548340478694	-5.898361409240481	0	Exon
ENSG00000070047.11	e609378	PHRF1	0.0320902200663366	-0.718523153633785	0.9272488777063441	0.3543903495473	0.679548340478694	-5.67807205595742	0	Exon
ENSG00000103245.13	e856042	NARFL	0.0219349829872395	1.3759389169506202	0.9272379796653549	0.354395999173098	0.679555497797757	-6.07907974254447	0	Exon
ENSG00000204590.12	e380054	GNL1	-0.0236915609122356	0.7516609093835899	-0.927223641969246	0.35440343202878005	0.679566074370079	-5.987241039033379	0	Exon
ENSG00000168214.20	e283606	RBPJ	0.026158227978932996	0.42101249659983203	0.9272180078693091	0.35440635284948296	0.6795679990796178	-5.93305869709914	0	Exon
ENSG00000051523.10	e907847	CYBA	-0.0390968005445262	0.5219348035180821	-0.9272123165476641	0.35440930335046594	0.679569580335854	-5.95271804691233	0	Exon
ENSG00000111684.10	e685105	LPCAT3	0.0800683891937594	-3.71195349741462	0.9272078342964691	0.35441162705483203	0.679569580335854	-4.96949203847489	0	Exon
ENSG00000204685.6	e141365	STARD7-AS1	0.0370814563867026	-1.57652010414812	0.9271976952366601	0.354416883417379	0.679569580335854	-5.44692790828831	0	Exon
ENSG00000146409.10	e413113	SLC18B1	0.038369507523611	-0.524064340313505	0.9271961945367029	0.354417661424983	0.679569580335854	-5.73251510885872	0	Exon
ENSG00000198625.12	e92880	MDM4	0.0307192465467341	-0.685629507753166	0.927192910283094	0.35441936408376	0.679569580335854	-5.6845447880423405	0	Exon
ENSG00000213337.8	e142329	ANKRD39	-0.0211386358176985	0.6533557578686999	-0.9271913949119129	0.354420149700856	0.679569580335854	-5.9731435660576295	0	Exon
ENSG00000260372.6	e993480	AQP4-AS1	0.0542322515669346	-2.05829568415716	0.9271856288156509	0.35442313904046796	0.679569580335854	-5.32477842070807	0	Exon
ENSG00000214078.12	e1088815	CPNE1	0.0412414320017969	-1.35765912686957	0.927176583331098	0.35442782855826294	0.679569580335854	-5.514309862410589	0	Exon
ENSG00000176715.15	e908553	ACSF3	0.0275665303977541	0.235118298548335	0.9271705866363171	0.354430937491002	0.679569580335854	-5.89998187159333	0	Exon
ENSG00000101955.14	e1149356	SRPX	0.0745426623070867	-1.26325051983478	0.927165282755451	0.354433687254978	0.679569580335854	-5.57511957476434	0	Exon
ENSG00000101955.14	e1149384	SRPX	0.0745426623070867	-1.26325051983478	0.927165282755451	0.354433687254978	0.679569580335854	-5.57511957476434	0	Exon
ENSG00000083896.12	e291314	YTHDC1	-0.0146619311691262	3.3373956691357702	-0.927165170829678	0.354433745282344	0.679569580335854	-6.2386106162754205	0	Exon
ENSG00000108848.15	e959735	LUC7L3	-0.0360406729814789	-0.8971210507256929	-0.9271644225802741	0.3544341332087129	0.679569580335854	-5.634355268295	0	Exon
ENSG00000196169.14	e971285	KIF19	-0.0818526460357892	-2.10750753639081	-0.92716251473329	0.354435122324187	0.679569580335854	-5.35015275621549	0	Exon
ENSG00000040531.14	e914168	CTNS	-0.0603866019310887	-3.0944683825173396	-0.927160950249624	0.354435933425658	0.679569580335854	-5.0784887244161	0	Exon
ENSG00000132522.15	e919547	GPS2	-0.0199073429655662	1.14619131769253	-0.9271463610830429	0.3544434971883111	0.679572245293292	-6.048256275459501	0	Exon
ENSG00000182173.12	e973495	TSEN54	-0.0587568002994991	-2.7059161593727405	-0.927142887843803	0.354445297906478	0.679572245293292	-5.15228576021422	0	Exon
ENSG00000204536.13	e381635	CCHCR1	-0.0422609375728767	-1.6250529407189798	-0.9271424038338621	0.354445548844301	0.679572245293292	-5.444906164631151	0	Exon
ENSG00000197872.11	e112786	FAM49A	-0.0235455824791216	1.30831115416448	-0.927142156128729	0.354445677268539	0.679572245293292	-6.064211870805889	0	Exon
ENSG00000106526.10	e477308	ACTR3C	0.0348801751985543	-1.02627590135146	0.927139777258609	0.354446910609774	0.679572245293292	-5.607930622278629	0	Exon
ENSG00000136449.13	e957879	MYCBPAP	0.0885488494761511	-3.21257800671961	0.9271360832977141	0.35444882577407205	0.679572245293292	-5.0529677453131	0	Exon
ENSG00000064313.11	e513553	TAF2	-0.0314741877690113	-0.858265654746169	-0.9271265937952629	0.3544537457144629	0.6795759056121788	-5.64334783558218	0	Exon
ENSG00000182054.9	e849119	IDH2	0.0246423596267156	1.0217025989858	0.92712348847831	0.35445535571073206	0.6795759056121788	-6.033114199404349	0	Exon
ENSG00000178222.12	e275229	RNF212	0.0619013005057948	-2.3736224954822402	0.927118957766782	0.35445770473165206	0.6795759056121788	-5.25563240907822	0	Exon
ENSG00000126107.14	e33196	HECTD3	-0.044040560034705	-2.07495354668495	-0.927117610535112	0.35445840322767896	0.6795759056121788	-5.3173377267527595	0	Exon
ENSG00000183580.9	e322970	FBXL7	-0.0266559663520084	2.24815282330007	-0.927108187712958	0.354463288680463	0.6795805916162709	-6.16302238668497	0	Exon
ENSG00000075413.17	e804841	MARK3	0.0153393353912768	1.7405297058406002	0.9271055011814701	0.35446468157488703	0.6795805916162709	-6.115790694116809	0	Exon
ENSG00000151778.10	e754714	SERP2	-0.0612253198047316	-2.8870145161353302	-0.9270883171848391	0.354473591097724	0.6795923750901709	-5.1253140691276196	0	Exon
ENSG00000165525.17	e780275	NEMF	-0.0228577589433923	0.36191422041667104	-0.9270768487551341	0.35447953730431103	0.6795923750901709	-5.92114503732599	0	Exon
ENSG00000253352.8	e1129036	TUG1	0.0164597256415865	2.25989438702272	0.9270730568359141	0.35448150337073797	0.6795923750901709	-6.165469413357821	0	Exon
ENSG00000204248.10	e386609	COL11A2	-0.0715030919480578	-2.8426475450031297	-0.92707018482502	0.35448299247989706	0.6795923750901709	-5.13485896048872	0	Exon
ENSG00000131697.17	e5654	NPHP4	0.0438137401484139	-1.8018969920323797	0.927069896046419	0.354483142208957	0.6795923750901709	-5.3947818278093305	0	Exon
ENSG00000005700.14	e401871	IBTK	-0.0224984037000396	0.5695142506118279	-0.9270648649193141	0.3544857508087129	0.6795923750901709	-5.95584948785512	0	Exon
ENSG00000100767.15	e791466	PAPLN	0.0723862956194751	-2.9011520959158794	0.9270633621850308	0.35448652996695706	0.6795923750901709	-5.129319272522831	0	Exon
ENSG00000117298.14	e14924	ECE1	0.0289150626896911	0.095126144263916	0.9270612405724642	0.354487630011535	0.6795923750901709	-5.87202154909391	0	Exon
ENSG00000100239.15	e1141783	PPP6R2	0.0309499062015451	-0.617569228544693	0.9270556586627091	0.35449052421172605	0.6795923750901709	-5.70712568767277	0	Exon
ENSG00000227051.6	e801362	C14orf132	-0.0281585380111447	0.8692030153673409	-0.9270537670338771	0.354491505017891	0.6795923750901709	-6.0088032670610705	0	Exon
ENSG00000224830.2	e108112	OR2X1P	0.102815361842695	-3.1145977484502705	0.9270529741239029	0.35449191614080494	0.6795923750901709	-5.0978511636264106	0	Exon
ENSG00000177103.13	e669115	DSCAML1	-0.0334131013543066	-0.44979640921350106	-0.927045333881402	0.354495877613294	0.679596294262306	-5.744736673536379	0	Exon
ENSG00000282033.1	e147253		0.107463287620314	-3.863162641037	0.927039931622017	0.3544986787065	0.679597988866333	-4.9934230939255	0	Exon
ENSG00000227755.1	e1122780		-0.0992137481069908	-3.5943634729638703	-0.9269942426252801	0.35452236919618607	0.6796397296240351	-4.97918632844825	0	Exon
ENSG00000114166.7	e207834	KAT2B	-0.0184810534057369	1.7841611935630501	-0.9269772301715601	0.354531190687261	0.679652965360678	-6.12053040368967	0	Exon
ENSG00000270802.2	e1030097		0.0780348703202098	-3.66088764847608	0.926956993828379	0.354541684047409	0.67966940598847	-4.98933439840029	0	Exon
ENSG00000167601.11	e1052123	AXL	0.0302382585799282	0.37711114247926003	0.9269430378040101	0.3545489209236721	0.6796796036732089	-5.925828562700371	0	Exon
ENSG00000173442.12	e644574	EHBP1L1	0.0462236722480086	-1.5290125620841202	0.9269184705471339	0.35456166046675197	0.679696394265475	-5.4642536042846706	0	Exon
ENSG00000125775.14	e1077739	SDCBP2	0.0375297999945895	-0.575041774538836	0.9269102003974541	0.35456594908280203	0.679696394265475	-5.72126715564467	0	Exon
ENSG00000046651.14	e1144938	OFD1	-0.0456882039310747	-2.00972242942271	-0.926908493794924	0.35456683407245004	0.679696394265475	-5.32956615950374	0	Exon
ENSG00000276166.1	e891337		-0.0656521711669638	-2.8032161242126	-0.926907584955653	0.35456730536808506	0.679696394265475	-5.142486116445371	0	Exon
ENSG00000126883.16	e558861	NUP214	-0.0303458359476261	-0.6833963720699351	-0.9268968448918059	0.35457287485952704	0.679696394265475	-5.68570292787843	0	Exon
ENSG00000161013.16	e370745	MGAT4B	0.0263972289561391	-0.180006708018105	0.926895412341114	0.354573617743737	0.679696394265475	-5.81054093700636	0	Exon
ENSG00000181291.6	e938649	TMEM132E	0.0444266132695111	-0.00825886015941681	0.926891750213518	0.354575516834084	0.679696394265475	-5.855109316435009	0	Exon
ENSG00000111271.14	e735502	ACAD10	-0.0305559064561507	-0.7764258206745441	-0.9268854094569691	0.35457880501154104	0.679696394265475	-5.6621878416353395	0	Exon
ENSG00000204248.10	e386633	COL11A2	-0.0624859256455389	-2.32373404205467	-0.926884843253587	0.3545790986331529	0.679696394265475	-5.253837206990901	0	Exon
ENSG00000166016.5	e626417	ABTB2	-0.0502488218824138	-0.6509484493515749	-0.926879551618374	0.354581842775504	0.679696394265475	-5.68968508745595	0	Exon
ENSG00000117616.17	e17508	RSRP1	-0.0328947209184145	1.7971236242611102	-0.9268783551965579	0.35458246321918896	0.679696394265475	-6.12135314094622	0	Exon
ENSG00000072110.13	e789439	ACTN1	-0.0763886804673054	-3.48398274399919	-0.926877225203292	0.354583049214808	0.679696394265475	-5.01213305669353	0	Exon
ENSG00000187240.13	e663477	DYNC2H1	0.0337491299478897	-0.6631363233854279	0.9268740960278629	0.35458467195608206	0.679696394265475	-5.69595749852996	0	Exon
ENSG00000050438.16	e705374	SLC4A8	0.0293481053788041	-0.48064020673428404	0.9268730766307409	0.354585200600449	0.679696394265475	-5.74298105437902	0	Exon
ENSG00000182473.21	e975840	EXOC7	-0.0185995795001499	1.34711836257005	-0.9268650193509421	0.3545893790049361	0.679696394265475	-6.07473085475098	0	Exon
ENSG00000130702.14	e1100078	LAMA5	-0.0725955304017926	-3.27380517756336	-0.9268596217159399	0.35459217816836996	0.679696394265475	-5.05341425549048	0	Exon
ENSG00000055483.19	e978922	USP36	-0.0332692216978674	-0.93646167672797	-0.9268543161646899	0.354594929591677	0.679696394265475	-5.62145441520306	0	Exon
ENSG00000073169.13	e1140859		-0.0314238334995639	-0.8432237683196829	-0.9268372961204441	0.354603756163868	0.679696394265475	-5.644886834084259	0	Exon
ENSG00000063601.16	e1172976	MTMR1	-0.0259622392071995	-0.22688346005692703	-0.926836540776307	0.354604147887556	0.679696394265475	-5.7973059286821504	0	Exon
ENSG00000115687.13	e197772	PASK	0.0502271847520653	-2.02936466281241	0.9268361937989749	0.354604327831111	0.679696394265475	-5.35940263652704	0	Exon
ENSG00000152223.12	e996910	EPG5	0.0273761859956172	-0.438667037602529	0.9268346809687661	0.354605112390377	0.679696394265475	-5.752762382947299	0	Exon
ENSG00000164597.13	e463246	COG5	0.0239993043529233	0.088732335412091	0.9268321312856859	0.354606434667816	0.679696394265475	-5.86854176268653	0	Exon
ENSG00000088808.16	e805692	PPP1R13B	-0.036837849927265	-0.7235418753469871	-0.926830604902011	0.3546072262589461	0.679696394265475	-5.67441218797611	0	Exon
ENSG00000067365.14	e866047	METTL22	-0.0544003651392319	-2.4622178254327203	-0.9268273445476272	0.354608917100757	0.679696394265475	-5.21360277915017	0	Exon
ENSG00000188039.13	e1031868	NWD1	0.0619062908429026	-0.24183588129430103	0.9268198875539059	0.35461278436729604	0.679696394265475	-5.79333924942713	0	Exon
ENSG00000273409.2	e676187		0.0676756115131073	-2.93349834291735	0.9268193912644731	0.35461304174857705	0.679696394265475	-5.18027111424386	0	Exon
ENSG00000168610.14	e947067	STAT3	0.0278873621898055	0.986018160209315	0.926817713628006	0.35461391179059104	0.679696394265475	-6.027465716726169	0	Exon
ENSG00000164754.13	e513073	RAD21	-0.015696213484334	2.29737699497029	-0.9268122816339359	0.354616728895923	0.679696394265475	-6.166371279992089	0	Exon
ENSG00000221946.7	e1041482	FXYD7	0.0338066385784515	0.0616344850591607	0.926802449107473	0.35462182821274296	0.679696394265475	-5.86837914619334	0	Exon
ENSG00000140632.16	e865187	GLYR1	-0.0199121227933304	1.28877908865749	-0.9268018980776029	0.35462211398765797	0.679696394265475	-6.06525597616558	0	Exon
ENSG00000196526.10	e279520	AFAP1	0.0309281095820104	-0.6030377701135949	0.9268003521777621	0.354622915722462	0.679696394265475	-5.7166515195749605	0	Exon
ENSG00000185485.14	e272236	SDHAP1	-0.0568567915808591	-0.510042553144244	-0.9268000628982529	0.354623065748771	0.679696394265475	-5.72767294004515	0	Exon
ENSG00000001626.14	e466403	CFTR	0.04677279920211799	-1.3665677986156801	0.926799788794529	0.354623207904642	0.679696394265475	-5.51703565342991	0	Exon
ENSG00000157087.16	e203831	ATP2B2	0.0313072057145224	-0.45286910994590507	0.9267989343655041	0.35462365102947396	0.679696394265475	-5.755185170018691	0	Exon
ENSG00000235513.1	e1136551		0.0509828928373643	-1.69970563610412	0.9267967396316609	0.354624789266134	0.679696394265475	-5.42392529435681	0	Exon
ENSG00000103034.14	e892113	NDRG4	-0.0409120404316181	-1.09053116479204	-0.926778105849116	0.354634453243954	0.679699384656969	-5.5897945079205895	0	Exon
ENSG00000237298.9	e170039	TTN-AS1	0.0709769300471709	-3.49813824757051	0.926771620051754	0.35463781699103897	0.679699384656969	-5.004902636026539	0	Exon
ENSG00000047056.14	e566775	WDR37	0.0163991022598555	3.9119539458494996	0.9267716105602671	0.35463782191365	0.679699384656969	-6.273694118422481	0	Exon
ENSG00000099783.11	e1018794	HNRNPM	-0.017017754084543	2.10316514030827	-0.9267704581177869	0.35463841961021403	0.679699384656969	-6.15099728910532	0	Exon
ENSG00000149782.11	e640870	PLCB3	0.0697996583589312	-3.46512042629704	0.9267699687433291	0.354638673416941	0.679699384656969	-5.00790942654401	0	Exon
ENSG00000145016.14	e273482	RUBCN	0.0136300501069563	3.6872735919300097	0.926768020319798	0.35463968393874196	0.679699384656969	-6.2604902107850195	0	Exon
ENSG00000178149.16	e220602	DALRD3	-0.0702818014260837	-3.12565823383869	-0.92676785155284	0.35463977146738	0.679699384656969	-5.073983890433451	0	Exon
ENSG00000003400.14	e178574	CASP10	0.0734045389299963	-3.19097181169627	0.9267485356576439	0.3546497894785321	0.679711985902151	-5.06223407788767	0	Exon
ENSG00000070718.11	e496278	AP3M2	-0.0293804152095058	-0.462810961635899	-0.9267441968384291	0.35465203979183396	0.679711985902151	-5.75521111155657	0	Exon
ENSG00000162999.12	e173282	DUSP19	0.0624844041859521	-3.13811259801249	0.926744083297214	0.35465209867970704	0.679711985902151	-5.108304982017059	0	Exon
ENSG00000186298.11	e734993	PPP1CC	0.0241801498300027	0.17507080432588298	0.9267336391211191	0.35465751555253794	0.6797162678688261	-5.88599976668442	0	Exon
ENSG00000104517.12	e510545	UBR5	-0.0185512630711634	0.948103380483579	-0.926732381493881	0.354658167824551	0.6797162678688261	-6.01977662866922	0	Exon
ENSG00000104299.14	e491736	INTS9	-0.0412289187108395	-1.9356508186309298	-0.9267114200849351	0.354669039632048	0.679733429104176	-5.35796388607126	0	Exon
ENSG00000004766.15	e453158	VPS50	0.0251274286282334	-0.202038228329771	0.9266719002671892	0.354689537485855	0.679765353012469	-5.80894635166575	0	Exon
ENSG00000100462.15	e770363	PRMT5	0.0571016161235916	-2.8192731317250495	0.926669212584665	0.3546909315408979	0.679765353012469	-5.16587680226317	0	Exon
ENSG00000154727.10	e1105189	GABPA	-0.0259459838639297	-0.21423312874023798	-0.926668145020466	0.354691485269188	0.679765353012469	-5.79988382811445	0	Exon
ENSG00000111783.12	e731641	RFX4	0.0359725815242424	-0.39347323386352895	0.92666298988416	0.354694159162753	0.679765353012469	-5.75965812107242	0	Exon
ENSG00000181896.11	e1037505	ZNF101	0.0428008503686093	-1.6755456358162	0.9266608196181608	0.354695284851707	0.679765353012469	-5.42871433159759	0	Exon
ENSG00000112078.13	e389700	KCTD20	0.0261245027341168	-0.0862424406153845	0.926652109897811	0.354699802493983	0.679767966349359	-5.83290411121859	0	Exon
ENSG00000060709.14	e745652	RIMBP2	0.0380732863180926	-1.1820570997369098	0.926650796565198	0.354700483709253	0.679767966349359	-5.5680479016894004	0	Exon
ENSG00000123154.11	e1025305	WDR83	-0.0404151430040223	-1.61411330820585	-0.926637687669055	0.354707283235764	0.6797773222567428	-5.439001117078051	0	Exon
ENSG00000124006.14	e188860	OBSL1	0.0331769798906968	-0.44117171433890606	0.926630426435432	0.354711049641122	0.679780865281764	-5.75013109135185	0	Exon
ENSG00000142528.15	e1066203	ZNF473	-0.051046778995127995	-2.25860375437997	-0.926600109851352	0.35472677514169	0.679807326979769	-5.26863386317107	0	Exon
ENSG00000235501.5	e50884		0.0452594065644511	-1.6812805561982098	0.9265954734804159	0.35472918011036003	0.679808260726814	-5.423365129636401	0	Exon
ENSG00000189091.12	e900523	SF3B3	-0.017097833062708002	1.2460750593565	-0.926580278600128	0.354737062039444	0.679819690535169	-6.060761967895019	0	Exon
ENSG00000231205.11	e1037832	ZNF826P	0.0812772662896244	-2.3136452245202204	0.926573113891601	0.354740778574794	0.6798227763522869	-5.263832423354519	0	Exon
ENSG00000119638.12	e793832	NEK9	-0.0240312142467265	-0.166826587011875	-0.926569770824355	0.3547425127260251	0.6798227763522869	-5.808730767337071	0	Exon
ENSG00000181322.13	e251972	NME9	0.0840044480738484	-3.60485901630513	0.926566083271237	0.354744425578845	0.6798227763522869	-4.9884585630493605	0	Exon
ENSG00000223959.8	e910376	AFG3L1P	-0.0543199182368674	-2.3536943543305	-0.926560939632972	0.354747093760949	0.679824214403064	-5.24042862579562	0	Exon
ENSG00000168813.16	e1039531	ZNF507	0.0654137905297641	-3.1650906398784198	0.9265552765640649	0.35475003140430705	0.6798252467562321	-5.06548227414306	0	Exon
ENSG00000005483.20	e462506	KMT2E	0.0213059500733762	1.1086232393843702	0.9265525071046209	0.354751468030997	0.6798252467562321	-6.04372790110136	0	Exon
ENSG00000113318.9	e338586	MSH3	0.02885302866269	-0.36564523285682393	0.9265385630102271	0.3547587014329439	0.679835433246967	-5.771936446925401	0	Exon
ENSG00000140691.16	e883617	ARMC5	-0.0576853826689789	-2.5865128104345	-0.926532023964462	0.354762093549639	0.679837138564655	-5.18648033322626	0	Exon
ENSG00000186001.12	e273635	LRCH3	-0.0181666136273684	0.808490976324985	-0.926527582842104	0.35476439738455495	0.679837138564655	-5.99649382647111	0	Exon
ENSG00000160613.12	e668732	PCSK7	-0.0448176123134087	-1.67470551726219	-0.9265257565673349	0.35476534476845006	0.679837138564655	-5.42440670727941	0	Exon
ENSG00000134121.9	e199692	CHL1	0.0280577368001436	0.610034203610623	0.9265204832647841	0.3547680803142921	0.6798387055718671	-5.971358613950209	0	Exon
ENSG00000170633.16	e740948	RNF34	-0.0158368088366755	2.59606620505535	-0.9265036569896279	0.35477680909820103	0.6798506368256759	-6.189878959121031	0	Exon
ENSG00000135341.17	e404631	MAP3K7	0.0197785827832213	0.335821584387766	0.9265010871323391	0.35477814224712295	0.6798506368256759	-5.91813958339498	0	Exon
ENSG00000162623.15	e45104	TYW3	-0.0264151878285157	0.0411907083857959	-0.926493486527246	0.354782085184455	0.679852267982604	-5.859651714034281	0	Exon
ENSG00000144426.18	e180124	NBEAL1	0.0310707127122034	-0.789493099268315	0.9264920523700799	0.354782829179892	0.679852267982604	-5.66142087336855	0	Exon
ENSG00000170667.14	e460590	RASA4B	-0.126970619318065	-3.8110239997994197	-0.926471024622555	0.35479373782465207	0.6798694964742521	-4.94164181410299	0	Exon
ENSG00000110075.14	e649914	PPP6R3	-0.0182573030801673	1.17652140944791	-0.9264585655617291	0.354800201359443	0.6798782069338629	-6.0500547054770895	0	Exon
ENSG00000137409.19	e390011	MTCH1	-0.0195340506494788	2.62711294900664	-0.9264455971861411	0.35480692919677004	0.679881090509129	-6.19060955843026	0	Exon
ENSG00000101247.17	e1081846	NDUFAF5	0.0228004725172404	0.293550122473051	0.9264447357481991	0.354807376103281	0.679881090509129	-5.90760357849272	0	Exon
ENSG00000119632.3	e800479	IFI27L2	-0.0262261159904465	1.25960458227562	-0.9264388849786059	0.354810411441091	0.679881090509129	-6.06145650213942	0	Exon
ENSG00000147654.14	e512244	EBAG9	-0.0242658550247623	-0.131887905581525	-0.926436867715268	0.354811457986834	0.679881090509129	-5.8225927769760295	0	Exon
ENSG00000134285.10	e701572	FKBP11	-0.0507396391873652	-2.04174189442793	-0.926433732618337	0.35481308446272203	0.679881090509129	-5.345868855328559	0	Exon
ENSG00000141013.15	e910536	GAS8	0.0543642470295496	-2.4011375457586803	0.926433483277788	0.35481321381981606	0.679881090509129	-5.228218512898099	0	Exon
ENSG00000150672.16	e658726	DLG2	-0.0357621486944733	-0.6959258410636561	-0.926427634467715	0.354816248172682	0.679883229729474	-5.701269988473741	0	Exon
ENSG00000163618.17	e232608	CADPS	-0.0234121784737438	1.18317414242987	-0.9263943798969191	0.354833500900909	0.679912613402553	-6.0474664008995695	0	Exon
ENSG00000072778.19	e918936	ACADVL	-0.05326509218701401	-2.39708392022904	-0.9263788420672401	0.354841562229237	0.679924384793681	-5.24823263798911	0	Exon
ENSG00000065833.8	e402347	ME1	0.051868324482835994	-2.14187943307253	0.926351801391075	0.354855591734899	0.6799452691876049	-5.304597948463201	0	Exon
ENSG00000250174.5	e244626	MYLK-AS2	0.0854898048980611	-3.6909838868489904	0.926350184968755	0.354856430393928	0.6799452691876049	-4.983125014573309	0	Exon
ENSG00000177106.14	e609870	EPS8L2	0.08113949786489501	-2.9015701722281197	0.92634453749126	0.354859360521701	0.6799452691876049	-5.12323124825672	0	Exon
ENSG00000082397.17	e987278	EPB41L3	-0.0252916506651198	3.8998833775105095	-0.926343046817385	0.354860133942998	0.6799452691876049	-6.271858524581339	0	Exon
ENSG00000249459.8	e929903	ZNF286B	-0.0709606980248519	-3.0289446856681095	-0.9263336025808051	0.354865034015935	0.679950982855268	-5.08458829000644	0	Exon
ENSG00000158710.14	e76629	TAGLN2	0.0407352600705518	0.157490156980895	0.9262796857674039	0.354893009180701	0.680000781280754	-5.88712011456524	0	Exon
ENSG00000151067.21	e679858	CACNA1C	0.0390193751043662	-1.3360652440032699	0.9262678440821609	0.354899153519878	0.680000781280754	-5.527274138454571	0	Exon
ENSG00000221866.9	e470934	PLXNA4	0.0312336254332654	-0.0543377494907488	0.926264057193779	0.354901118450938	0.680000781280754	-5.84614957291844	0	Exon
ENSG00000111880.15	e403848	RNGTT	-0.0287453914135718	-0.39851489052284	-0.926263997000221	0.354901149684074	0.680000781280754	-5.75861886497218	0	Exon
ENSG00000132466.17	e292684	ANKRD17	0.0157641548199381	1.77945393367702	0.9262634478827441	0.354901434609349	0.680000781280754	-6.12087021466747	0	Exon
ENSG00000132470.13	e974706	ITGB4	0.0530067783647907	0.27971911899509305	0.9262608502596401	0.354902782462199	0.680000781280754	-5.9129331656986395	0	Exon
ENSG00000197448.13	e475317	GSTK1	-0.0189626153386306	1.1690706454333502	-0.926257633341482	0.354904451658927	0.680000781280754	-6.05247698790863	0	Exon
ENSG00000119509.12	e545728	INVS	0.0291428942172054	-0.6900519375443129	0.9262374295379001	0.354914935136318	0.680017192207021	-5.683408272832691	0	Exon
ENSG00000100522.8	e782118	GNPNAT1	0.0667474166895758	-3.38385551078452	0.9262084054457571	0.35492999568430394	0.680040134609938	-5.03557109639867	0	Exon
ENSG00000237973.1	e248	MTCO1P12	0.18543400261512802	5.33212635922791	0.9262069594382621	0.354930746025524	0.680040134609938	-6.354530040197691	0	Exon
ENSG00000115355.15	e127239	CCDC88A	0.0195710491723125	2.0213583564243	0.92620207631487	0.354933279912462	0.6800413138851179	-6.1453597447379895	0	Exon
ENSG00000164221.12	e345242	CCDC112	-0.0251435358405142	0.25745913743076504	-0.9261953510803191	0.35493676970255206	0.680044324618869	-5.90305663151586	0	Exon
ENSG00000164253.13	e337416	WDR41	-0.0227828055072896	1.03214252293253	-0.9261740739570941	0.354947810753462	0.680061803148563	-6.02658192498129	0	Exon
ENSG00000131374.14	e207066	TBC1D5	0.0490701708732515	-2.3514875090295297	0.9261660808630459	0.354951958558316	0.6800660744547571	-5.25910107502264	0	Exon
ENSG00000066136.20	e29375	NFYC	0.0275092477608959	-0.643901044143241	0.9261530949551559	0.354958697317417	0.6800723950088828	-5.702510439868879	0	Exon
ENSG00000121680.15	e628705	PEX16	-0.0238305052783071	0.328359913134538	-0.9261523296622259	0.354959094452342	0.6800723950088828	-5.91665131881197	0	Exon
ENSG00000204370.8	e666293	SDHD	0.0157699261186386	3.07348758225787	0.9261433415853871	0.3549637586733279	0.680073286661891	-6.221779579933259	0	Exon
ENSG00000172869.14	e345935	DMXL1	-0.0202615351441996	0.568668071312183	-0.9261426140834521	0.354964136200704	0.680073286661891	-5.9597317963567304	0	Exon
ENSG00000108984.13	e970315	MAP2K6	-0.0439366952751455	-1.63108888893373	-0.92614034195657	0.354965315292127	0.680073286661891	-5.448351268374259	0	Exon
ENSG00000137936.16	e50231	BCAR3	0.0350943191163121	0.293837620995647	0.926130327152398	0.35497051237729293	0.6800795680587199	-5.90949033356035	0	Exon
ENSG00000006125.16	e939583	AP2B1	0.034823391646998006	-1.38467547180872	0.9261038599356879	0.3549842475139579	0.680102207149187	-5.528589810721719	0	Exon
ENSG00000183828.14	e806679	NUDT14	-0.042654832588449	0.7129714594790051	-0.9260991410164301	0.354986696427948	0.680103223222888	-5.98222491047801	0	Exon
ENSG00000144857.14	e240629	BOC	0.0595521069025866	-2.55851364931206	0.926094540876376	0.35498908371099896	0.680104121210268	-5.20969266048321	0	Exon
ENSG00000135862.5	e86707	LAMC1	0.0280497050709114	-0.4568669990526141	0.926066655985427	0.355003555037627	0.680127419610888	-5.7482107730259004	0	Exon
ENSG00000003987.13	e485251	MTMR7	0.0265037274867766	0.333636681325233	0.9260637139431821	0.355005081881046	0.680127419610888	-5.92513985410011	0	Exon
ENSG00000214447.4	e951947	FAM187A	0.0465947723746565	0.0935771144127656	0.926056471507725	0.355008840534444	0.6801296480477591	-5.87624322404953	0	Exon
ENSG00000108797.11	e947867	CNTNAP1	-0.0214678846093291	1.6050502636937698	-0.926054078724792	0.35501008233796394	0.6801296480477591	-6.102069984057961	0	Exon
ENSG00000177106.14	e609789	EPS8L2	0.0558125768532737	-1.13359368757356	0.926036854508132	0.355019021421794	0.6801430977647471	-5.57413452063521	0	Exon
ENSG00000155906.16	e418391	RMND1	0.0225822728702221	0.41069251253134104	0.926027036653994	0.355024116789682	0.680149183610528	-5.93476411337958	0	Exon
ENSG00000066336.11	e631510	SPI1	0.0603513707405702	-2.24207934373923	0.9260213149645709	0.35502708631051505	0.6801511967507919	-5.30319599191365	0	Exon
ENSG00000256087.6	e1068955	ZNF432	-0.0354607198178502	-1.2660994270041699	-0.9260150183466079	0.355030354233836	0.680153781537546	-5.532887093985639	0	Exon
ENSG00000167508.11	e907912	MVD	-0.0328719653515556	-0.417586959148448	-0.9259903657904109	0.35504314901012396	0.680171313037048	-5.7524722426684	0	Exon
ENSG00000103335.20	e908156	PIEZO1	0.0477758356903966	-1.9885142415752302	0.9259899921388342	0.35504334293905	0.680171313037048	-5.34413502267675	0	Exon
ENSG00000121073.13	e956712	SLC35B1	-0.0226742187084649	0.46277093910806605	-0.9259842880887249	0.355046303406757	0.680172581263705	-5.93946205957394	0	Exon
ENSG00000162341.16	e650565	TPCN2	0.0439082325299951	-0.8845698118141949	0.925981322731788	0.355047842467342	0.680172581263705	-5.65068967021858	0	Exon
ENSG00000006071.12	e621478	ABCC8	0.0450644984964544	-1.48833500078539	0.9259707218374029	0.35505334451029397	0.680174068345888	-5.48175415918182	0	Exon
ENSG00000112339.14	e413718	HBS1L	-0.023088721491369	1.50746015985096	-0.9259705967790091	0.35505340941803204	0.680174068345888	-6.08902916460448	0	Exon
ENSG00000175061.17	e926942	LRRC75A-AS1	0.0209350225919844	3.04635521236906	0.925968736345855	0.355054375019897	0.680174068345888	-6.22040241416623	0	Exon
ENSG00000134779.14	e995922	TPGS2	0.0173697231926538	2.9413185007183795	0.9259615689310101	0.355058095066524	0.680174274092121	-6.21576498134207	0	Exon
ENSG00000139197.10	e685532	PEX5	-0.0284085532816	0.213733152454376	-0.9259606830490971	0.35505855486052	0.680174274092121	-5.893182402713519	0	Exon
ENSG00000107560.10	e602911	RAB11FIP2	0.024952458253288	-0.141545756954014	0.9259574387694991	0.355060238722797	0.680174274092121	-5.8242532882301	0	Exon
ENSG00000123636.17	e161401	BAZ2B	0.0235081358218893	0.0412382516082383	0.9259508450328701	0.35506366105266296	0.6801766679629959	-5.85751059857952	0	Exon
ENSG00000134759.13	e995451	ELP2	0.0285204540725503	-0.542824011955128	0.9259476374098801	0.355065325904387	0.6801766679629959	-5.7270385939882305	0	Exon
ENSG00000205726.14	e1108260	ITSN1	-0.0247187486561829	0.2413221267845	-0.9259287514393141	0.355075128385065	0.6801881104814771	-5.9002430189908095	0	Exon
ENSG00000197977.3	e374935	ELOVL2	0.0376658166919138	-0.928215727564777	0.925928735356976	0.355075136732435	0.6801881104814771	-5.626520636075691	0	Exon
ENSG00000184220.11	e237090	CMSS1	-0.0704039879881022	-3.4911983582015402	-0.925921553519711	0.355078864402759	0.680189520410518	-5.0095478080171905	0	Exon
ENSG00000169933.12	e1144682	FRMPD4	0.0308449626413141	-0.245430532789099	0.925919923658749	0.355079710371404	0.680189520410518	-5.823652610705429	0	Exon
ENSG00000102178.12	e1176953	UBL4A	0.0248296024707527	0.650574867094961	0.9259087914973871	0.35508548848091	0.680193898751678	-5.9778872481586305	0	Exon
ENSG00000183117.18	e482170	CSMD1	-0.0306095188774397	-0.0266873006093228	-0.925904527466174	0.35508770172721205	0.680193898751678	-5.8462576943874005	0	Exon
ENSG00000122733.12	e531939	PHF24	-0.0248620816402221	0.6751187873919411	-0.925901421993645	0.35508931362888596	0.680193898751678	-5.97950052756858	0	Exon
ENSG00000233024.7	e870717		-0.0771966128853876	-2.15428855807176	-0.9258984011462859	0.355090881610146	0.680193898751678	-5.28968853200515	0	Exon
ENSG00000010704.18	e377642	HFE	0.0397438989284506	-0.77928912065667	0.92589493376986	0.35509268136927	0.680193898751678	-5.66885727562459	0	Exon
ENSG00000109332.19	e301428	UBE2D3	0.0250601855911743	0.36366579430433293	0.925893339401644	0.355093508936028	0.680193898751678	-5.920652465860701	0	Exon
ENSG00000162572.19	e1320	SCNN1D	-0.0721826845405503	-3.1248400341428595	-0.9258580728481209	0.355111814572905	0.68022526886525	-5.072981766824861	0	Exon
ENSG00000196152.10	e553411	ZNF79	0.0305938633313995	-0.8777475531948871	0.925854292001664	0.355113777113811	0.68022526886525	-5.6434165275960995	0	Exon
ENSG00000152061.23	e83649	RABGAP1L	0.0217296449756798	0.377393007287691	0.9258506986091	0.3551156423585539	0.68022526886525	-5.9260342705336795	0	Exon
ENSG00000035681.7	e500036	NSMAF	0.034083214011621	-1.2839162440819398	0.9258435219050251	0.355119367633786	0.680228728943072	-5.54043611985049	0	Exon
ENSG00000175899.14	e687126	A2M	-0.0372780700453152	2.5105461711365296	-0.9258386728648199	0.3551218846819729	0.6802298746453321	-6.1848286584273096	0	Exon
ENSG00000270757.1	e176754	HSPE1-MOB4	-0.0364682385750126	0.36885262983721206	-0.9258220447715129	0.3551305161072879	0.680236275531984	-5.91741546097638	0	Exon
ENSG00000028203.17	e726467	VEZT	-0.0307514146208951	-0.8192906046009759	-0.9258215818818709	0.355130756389136	0.680236275531984	-5.65850474588189	0	Exon
ENSG00000167315.17	e998657	ACAA2	-0.0314333661092542	-0.95939265069548	-0.925821145009	0.355130983166008	0.680236275531984	-5.61675411004925	0	Exon
ENSG00000140416.19	e831046	TPM1	-0.0368754143002109	-0.670860223632815	-0.9258151864001809	0.35513407623668397	0.680238524506049	-5.701904986014281	0	Exon
ENSG00000153113.23	e341755	CAST	0.0231646155518046	0.796258718693364	0.9257924761215781	0.355145865134312	0.6802574297130601	-5.9978528858262194	0	Exon
ENSG00000169249.12	e1145702	ZRSR2	-0.04484805752160201	-1.7205941024014597	-0.9257765606856129	0.355154126979293	0.680269578925994	-5.42299718421566	0	Exon
ENSG00000149577.15	e668457	SIDT2	-0.0274604952123385	-0.0432853120309677	-0.9257445899596651	0.35517072363674	0.6802960079893079	-5.8411202134034	0	Exon
ENSG00000134698.10	e25739	AGO4	-0.0251192517340282	-0.295007366410819	-0.925742587353426	0.355171763246933	0.6802960079893079	-5.782787392248401	0	Exon
ENSG00000125107.17	e892248	CNOT1	0.017182370530424	0.77157824348224	0.9257150083499379	0.35518608049280204	0.680319456123016	-5.99335623969795	0	Exon
ENSG00000166192.14	e836903	SENP8	0.0237500574042455	0.47976008780928003	0.9257078178062479	0.355189813420985	0.680319456123016	-5.94773420445418	0	Exon
ENSG00000139644.12	e703085	TMBIM6	-0.0173271522808384	3.0277123764315497	-0.925702252135873	0.355192702822873	0.680319456123016	-6.220501454618289	0	Exon
ENSG00000168487.17	e488052	BMP1	0.044670092658173	-2.04990106279968	0.9257014319569979	0.355193128617654	0.680319456123016	-5.31873501707428	0	Exon
ENSG00000123384.13	e714496	LRP1	0.0184042415040757	2.9345505553577502	0.925700215836899	0.355193759965394	0.680319456123016	-6.21677299464182	0	Exon
ENSG00000144935.14	e253962	TRPC1	-0.0317280110108561	-0.621570224393249	-0.9256968252146991	0.355195520207849	0.680319456123016	-5.7101716564772	0	Exon
ENSG00000168876.8	e661608	ANKRD49	0.0169881614319124	1.78436903379269	0.9256908334024191	0.355198630872371	0.680321738211955	-6.121896587208379	0	Exon
ENSG00000158321.15	e443922	AUTS2	-0.0351306588810999	-0.7081855426964809	-0.925674000470833	0.35520736982379203	0.680334800231183	-5.682600595505151	0	Exon
ENSG00000185621.11	e273994	LMLN	0.0258876446398998	-0.238306005337485	0.925668469390225	0.35521024135838003	0.6803366242053461	-5.79799338593459	0	Exon
ENSG00000059145.18	e857433	UNKL	0.0559788554722436	-2.82682090269294	0.9256635110622901	0.355212815553247	0.680337878666058	-5.14853685208695	0	Exon
ENSG00000099910.16	e1120316	KLHL22	-0.0230025021317044	0.1607036206797	-0.925646949507195	0.35522141383385	0.6803474653941489	-5.88724067083291	0	Exon
ENSG00000064655.18	e1095142	EYA2	0.0504337211881321	-2.2793416054448903	0.925645753551902	0.355222034744367	0.6803474653941489	-5.26103824041577	0	Exon
ENSG00000178252.17	e220572	WDR6	-0.0259587158346931	1.4162964119738302	-0.925642779752927	0.355223578670495	0.6803474653941489	-6.08497367169217	0	Exon
ENSG00000164796.17	e512643	CSMD3	0.0444588491091363	-1.7529376606148601	0.9256304741419359	0.35522996749801705	0.6803529800252679	-5.41880038158887	0	Exon
ENSG00000163719.19	e201993	MTMR14	-0.0255568259290659	-0.0728351102193357	-0.9256298404169251	0.35523029651736104	0.6803529800252679	-5.83446375956617	0	Exon
ENSG00000176225.12	e1003871	RTTN	0.0316655504515598	-0.49526486522993296	0.925612858685841	0.35523911321779295	0.680360449722742	-5.7338203254078195	0	Exon
ENSG00000108826.15	e957583	MRPL27	0.0293960312846531	-0.0663404723095068	0.9256118935775239	0.3552396142940129	0.680360449722742	-5.841864417606191	0	Exon
ENSG00000125967.16	e1086886	NECAB3	0.0218541123077921	1.06737101084401	0.925610068829824	0.355240561689082	0.680360449722742	-6.04091325988035	0	Exon
ENSG00000205352.10	e708065	PRR13	-0.0297132817140458	-0.339978385146753	-0.92560754159135	0.355241873814639	0.680360449722742	-5.7761571472590605	0	Exon
ENSG00000249669.8	e359152	CARMN	-0.0635976747986163	-2.8069186922385003	-0.925602146941081	0.35524467469177295	0.680361675040298	-5.14579202040316	0	Exon
ENSG00000164548.10	e432090	TRA2A	-0.0189918991876017	1.2341153602826498	-0.9255932574047421	0.355249290127896	0.680361675040298	-6.05901471541842	0	Exon
ENSG00000004866.19	e466145	ST7	-0.0679305906286639	-3.1442374784498797	-0.9255896603917471	0.35525115770333	0.680361675040298	-5.071015506484151	0	Exon
ENSG00000092847.11	e25760	AGO1	0.0241991064900358	0.10117228947561901	0.925586291336335	0.3552529069284289	0.680361675040298	-5.87003336519809	0	Exon
ENSG00000119777.18	e116237	TMEM214	0.02950493438025	-0.7727233247646379	0.9255768578231379	0.355257804869796	0.680361675040298	-5.66879293311558	0	Exon
ENSG00000188321.13	e1019659	ZNF559	0.0241158916404734	2.6483659611520403	0.9255749009512522	0.355258820895757	0.680361675040298	-6.1958021925026205	0	Exon
ENSG00000164309.14	e338141	CMYA5	0.0508802538681052	-2.28825026569522	0.9255745111980991	0.355259023259414	0.680361675040298	-5.2611482452829	0	Exon
ENSG00000111752.10	e686851	PHC1	-0.0390922719073588	0.630479549322817	-0.925574185177629	0.35525919253249294	0.680361675040298	-5.970687938884669	0	Exon
ENSG00000103035.10	e902474	PSMD7	0.0174569714715437	1.91664670445527	0.9255709706368621	0.3552608615568571	0.680361675040298	-6.131408171860781	0	Exon
ENSG00000137509.10	e658036	PRCP	0.0253929102995832	0.8242695332841229	0.925569343164332	0.355261706560106	0.680361675040298	-6.00189505344473	0	Exon
ENSG00000106049.8	e433272	HIBADH	-0.0210527989230328	0.570351823655589	-0.9255548208037241	0.355269246800214	0.680372439651724	-5.957802398324509	0	Exon
ENSG00000164530.13	e389985	PI16	0.0778927276747347	-1.7209598100862	0.9255477060552241	0.35527294092755496	0.680373962847702	-5.4573839138762406	0	Exon
ENSG00000130640.13	e607648	TUBGCP2	0.0221070602797452	0.767467881768887	0.9255458958519742	0.35527388082711	0.680373962847702	-5.996165782268809	0	Exon
ENSG00000104872.10	e1063727	PIH1D1	-0.0179786007619481	1.3862465321475101	-0.92553270847252	0.355280728068236	0.680379992635021	-6.076587463624691	0	Exon
ENSG00000204348.9	e384425	DXO	-0.0633980716937651	-3.07520745560187	-0.925532438736375	0.35528086812334997	0.680379992635021	-5.0849892175201505	0	Exon
ENSG00000131791.7	e62476	PRKAB2	-0.0296308284298804	-0.7654938708993501	-0.925502582892873	0.355296370390865	0.680405430102686	-5.675716745350329	0	Exon
ENSG00000104835.14	e1048421	SARS2	-0.0509207687715536	-2.39640232716188	-0.9254975971283671	0.3552989592275129	0.680405430102686	-5.24256022430238	0	Exon
ENSG00000050393.11	e375488	MCUR1	0.0283871207985007	-0.16880020860484898	0.9254953694356159	0.355300115951197	0.680405430102686	-5.810946223412981	0	Exon
ENSG00000163516.13	e187724	ANKZF1	-0.0305046071585017	-0.30208783374667403	-0.925490199933966	0.35530280021071703	0.680405430102686	-5.77947457109464	0	Exon
ENSG00000130830.14	e1177505	MPP1	0.0207061787018803	0.6657822839588411	0.9254883743255571	0.355303748159466	0.680405430102686	-5.978752046487651	0	Exon
ENSG00000104824.16	e1048092	HNRNPL	-0.0180409592825726	2.4547838290534902	-0.925480976829309	0.35530758933220297	0.680408211968978	-6.17961656887087	0	Exon
ENSG00000249115.8	e1042817	HAUS5	-0.0823590635664542	-3.5907856567246004	-0.925478183683601	0.35530903968856603	0.680408211968978	-4.98240270863806	0	Exon
ENSG00000169933.12	e1144686	FRMPD4	0.0294580998182883	2.56116540962477	0.9254693369174292	0.355313633445604	0.680413333217898	-6.18732645106508	0	Exon
ENSG00000260565.6	e861142		0.0809701142131428	-3.2624964688479103	0.9254550958276451	0.35532102832915	0.680414701249677	-5.05618751586349	0	Exon
ENSG00000080166.15	e760783	DCT	0.0481979538698797	-1.9478496939436698	0.92545354671517	0.355321832733185	0.680414701249677	-5.35628357150153	0	Exon
ENSG00000114127.10	e253625	XRN1	0.0376615496984086	-1.35714714753232	0.9254518147324091	0.355322732097214	0.680414701249677	-5.515399429683581	0	Exon
ENSG00000244462.7	e1089009	RBM12	0.0166947343758512	2.4290650777462	0.9254508248114699	0.3553232461325879	0.680414701249677	-6.18042114652146	0	Exon
ENSG00000250988.7	e845723	SNHG21	-0.0427903620831536	-1.7943081618469099	-0.9254494788226171	0.35532394506379	0.680414701249677	-5.39856223312925	0	Exon
ENSG00000201969.1	e809817	SNORD115-20	0.0417254583187972	-1.10166714274801	0.92543271225686	0.35533265150603205	0.68042769769238	-5.59216776045457	0	Exon
ENSG00000176014.12	e989770	TUBB6	0.0592413637441066	-0.28499125287863897	0.9254282178807322	0.355334985341824	0.68042849113492	-5.79670020009431	0	Exon
ENSG00000269893.6	e305611	SNHG8	0.0315762857794182	0.5382390551828811	0.9254211534841842	0.35533865375525	0.6804318401285091	-5.95094843524925	0	Exon
ENSG00000114650.18	e218074	SCAP	0.021497556262502	0.716114135260883	0.925408237661032	0.355345360770765	0.6804397375218859	-5.9880047370285405	0	Exon
ENSG00000113161.15	e336372	HMGCR	-0.0309944585417227	0.17669636797057398	-0.925399889259202	0.355349696027688	0.6804397375218859	-5.89311342828475	0	Exon
ENSG00000213918.10	e863201	DNASE1	-0.0486658624886964	-2.2362524528728303	-0.925397287156104	0.355351047285435	0.6804397375218859	-5.27072167713506	0	Exon
ENSG00000186318.16	e668863	BACE1	-0.0715048612258134	-2.91243725171328	-0.925394727700446	0.35535237639977796	0.6804397375218859	-5.12632079740151	0	Exon
ENSG00000105613.9	e1026118	MAST1	-0.079264882936625	-3.3175721883129197	-0.925393150381615	0.355353195496248	0.6804397375218859	-5.03796669853704	0	Exon
ENSG00000197016.11	e1075230	ZNF470	0.0409168930901179	-1.36872958935083	0.9253910329547571	0.355354295070918	0.6804397375218859	-5.503490359771139	0	Exon
ENSG00000229807.10	e1160410	XIST	-0.0529530998497198	-4.01263348429981	-0.925386606533376	0.35535659370784606	0.680440463465957	-5.51511253303399	0	Exon
ENSG00000042088.13	e797547	TDP1	-0.0280779915595493	0.17639830161696898	-0.925379427773896	0.35536032165167697	0.680441064812209	-5.88805383394194	0	Exon
ENSG00000115828.15	e121286	QPCT	0.0582889812649965	-2.62607211274351	0.925374077128126	0.355363100268599	0.680441064812209	-5.206671479693861	0	Exon
ENSG00000127329.15	e720746	PTPRB	-0.0385120240603347	-0.253918148628868	-0.9253733142938142	0.355363496413367	0.680441064812209	-5.79193573709016	0	Exon
ENSG00000123200.16	e755232	ZC3H13	-0.0286025481938278	0.0866168619416121	-0.9253699047441422	0.35536526701787396	0.680441064812209	-5.867930437836981	0	Exon
ENSG00000242214.1	e238526	MTND3P6	-0.07697041275450099	-3.7657127655836202	-0.9253663806872929	0.355367097092684	0.680441064812209	-4.98960165036097	0	Exon
ENSG00000187147.17	e32552	RNF220	0.0488574651394653	-1.83702075688767	0.9253638238637181	0.35536842487818504	0.680441064812209	-5.411023646304789	0	Exon
ENSG00000196605.7	e1020173	ZNF846	0.0479402749893439	-0.491378553371527	0.9253596125049821	0.35537061188812896	0.680441576985246	-5.73600268914409	0	Exon
ENSG00000145781.8	e345539	COMMD10	0.0256644948078348	-0.19821871030769	0.9253459497128481	0.35537770720138795	0.680451487216339	-5.80699632177569	0	Exon
ENSG00000165494.11	e658309	PCF11	0.019888976862902998	1.74475799125917	0.9253385834992629	0.355381532634808	0.680455136445173	-6.11955298351596	0	Exon
ENSG00000167925.15	e946836	GHDC	-0.0473861242222947	-2.34277150561368	-0.9253195381967192	0.355391423391657	0.680465404988652	-5.25013678933904	0	Exon
ENSG00000114859.15	e266438	CLCN2	-0.0583530488595543	-2.6688928974225803	-0.925319404091461	0.355391493036877	0.680465404988652	-5.16464733659827	0	Exon
ENSG00000154914.16	e923813	USP43	0.0732243092679035	-2.0983603547679297	0.925317167916293	0.355392654356599	0.680465404988652	-5.3171686380743	0	Exon
ENSG00000184672.11	e504882	RALYL	-0.0338250904409659	-0.814957505638332	-0.9253108408329459	0.355395940233261	0.680466233061337	-5.6815372285215595	0	Exon
ENSG00000079102.16	e506752	RUNX1T1	-0.0282820224814269	0.508876137358016	-0.925306749506014	0.355398065013317	0.680466233061337	-5.9549546954096	0	Exon
ENSG00000114650.18	e217978	SCAP	0.0672536368644442	-2.52626091365694	0.9253042598607241	0.355399357983754	0.680466233061337	-5.211573081766769	0	Exon
ENSG00000124181.14	e1091691	PLCG1	0.0336299547468922	-1.1263822165283601	0.9253015502281469	0.35540076520560293	0.680466233061337	-5.570157472818219	0	Exon
ENSG00000100372.14	e1136243	SLC25A17	-0.0334960742435644	-1.00393584485309	-0.9252778548709171	0.35541307131389	0.680486119445323	-5.619394365457599	0	Exon
ENSG00000147403.16	e1176425	RPL10	0.10687815502729699	2.84996580636155	0.9252678386211399	0.35541827330246395	0.680490517337807	-6.202059257531889	0	Exon
ENSG00000196123.12	e894710	KIAA0895L	-0.0245253921034538	0.355178641550639	-0.925266039632756	0.355419207621036	0.680490517337807	-5.92161923970367	0	Exon
ENSG00000107959.15	e567009	PITRM1	0.0286143105567008	0.42909417039766995	0.925257173474439	0.355423812351863	0.6804956581845351	-5.93811041065639	0	Exon
ENSG00000178467.17	e220476	P4HTM	0.0452538180054736	-1.6947093596649399	0.9252503500403829	0.355427356198495	0.6804987678141579	-5.434853070249571	0	Exon
ENSG00000161813.21	e704273	LARP4	-0.0221446099311718	0.5100549150445229	-0.925244503722032	0.35543039258411996	0.680500905834091	-5.946102940141129	0	Exon
ENSG00000077684.15	e308048	JADE1	0.0331795192882174	-1.1467247133063	0.925226295265003	0.3554398495636	0.680515336522907	-5.57865166134308	0	Exon
ENSG00000226124.6	e177098	FTCDNL1	-0.0351816942944421	-0.6001402612644079	-0.925214810035646	0.35544581476266995	0.6805230818254471	-5.71089629606755	0	Exon
ENSG00000140548.9	e849100	ZNF710	-0.0365562662032881	-1.08345318694607	-0.925208944737619	0.355448861105951	0.680525238743866	-5.58549296896654	0	Exon
ENSG00000146350.13	e410094	TBC1D32	-0.0367842298982925	-1.28819419147731	-0.92519462366676	0.355456299313752	0.6805358040454711	-5.53160923623083	0	Exon
ENSG00000005469.11	e450843	CROT	0.0358552420923809	-1.3561942669008202	0.9251844223012758	0.35546159785170206	0.680539917933719	-5.5243165897261	0	Exon
ENSG00000182318.5	e1076701	ZSCAN22	-0.0406699747199867	-1.64742835299384	-0.925183094188147	0.355462287670665	0.680539917933719	-5.4295376507719	0	Exon
ENSG00000167930.15	e854022	FAM234A	-0.0337717560691104	-0.452877711634629	-0.925172651354941	0.3554677116842221	0.680544506712378	-5.7445085085173	0	Exon
ENSG00000183828.14	e806684	NUDT14	-0.0426115069089102	0.7129011165267	-0.9251663182380941	0.355471001134281	0.680544506712378	-5.98305841237062	0	Exon
ENSG00000148120.15	e543377	C9orf3	-0.0284648265325667	-0.501122224651043	-0.9251603430552829	0.355474104689431	0.680544506712378	-5.73429901186577	0	Exon
ENSG00000164073.9	e307712	MFSD8	-0.0364579078661678	-1.58589263559022	-0.9251593896402299	0.35547459990200897	0.680544506712378	-5.4593950801824995	0	Exon
ENSG00000198625.12	e92804	MDM4	-0.02708289288184	-0.386177489541674	-0.9251566533586791	0.3554760211543279	0.680544506712378	-5.75900414841482	0	Exon
ENSG00000011105.11	e681385	TSPAN9	0.0364484211935416	-1.1076248663192199	0.925153342163462	0.35547774102743396	0.680544506712378	-5.59338863373943	0	Exon
ENSG00000225215.1	e664241	SMARCE1P1	0.0535447791244222	-2.15824446809659	0.925149822200505	0.355479569342699	0.680544506712378	-5.31188101243561	0	Exon
ENSG00000131149.18	e906648	GSE1	0.0496042329321871	-2.0757334848306104	0.9251488246370959	0.35548008749139703	0.680544506712378	-5.3235432411864805	0	Exon
ENSG00000182230.11	e366733	FAM153B	-0.0673624023876813	-2.48491600686597	-0.925145214203326	0.355481962806317	0.680544506712378	-5.254127936617611	0	Exon
ENSG00000072041.16	e724331	SLC6A15	0.0346672255525861	0.5304571197915371	0.9251085310283079	0.355501016967813	0.6805773090083229	-5.95998932041221	0	Exon
ENSG00000007516.13	e857125	BAIAP3	0.0955053477826645	-2.09866955648701	0.925101491662913	0.355504673464795	0.680580633553322	-5.3459604283926705	0	Exon
ENSG00000108298.9	e942746	RPL19	-0.0135520421672471	4.7398961025319695	-0.9250769573670881	0.35551741763764205	0.68059790394814	-6.318910794397629	0	Exon
ENSG00000106624.9	e438248	AEBP1	0.0739734981212214	-0.655909595486266	0.9250689864810919	0.355521558122353	0.68059790394814	-5.71599175970599	0	Exon
ENSG00000171604.11	e354380	CXXC5	0.0524938317401808	-2.22939186621974	0.9250689549539081	0.35552157449924104	0.68059790394814	-5.30118356615261	0	Exon
ENSG00000145431.10	e313225	PDGFC	0.0302588986829172	-0.5504796722513521	0.925068708053568	0.355521702752361	0.68059790394814	-5.72496771660336	0	Exon
ENSG00000135930.13	e192685	EIF4E2	0.0231526414880208	-0.211924293366816	0.925059624946178	0.35552642102003706	0.68059790394814	-5.806794908982001	0	Exon
ENSG00000228106.5	e99241		0.0547098575349168	-1.96467747577723	0.925059141168011	0.35552667232225	0.68059790394814	-5.353473122585839	0	Exon
ENSG00000157423.17	e901004	HYDIN	0.11698929252792802	-3.78212815376709	0.925058251477984	0.355527134478731	0.68059790394814	-4.97116051797569	0	Exon
ENSG00000068305.17	e852239	MEF2A	-0.0318403771322234	-0.8921945077744471	-0.9250508046752108	0.3555310027939121	0.6806002389767739	-5.656421020761041	0	Exon
ENSG00000148814.17	e607172	LRRC27	0.0340070455875295	-0.8649262491070441	0.925048511182307	0.35553219417679993	0.6806002389767739	-5.648229767248139	0	Exon
ENSG00000127586.16	e856318	CHTF18	-0.0856505347141432	-3.63882515905569	-0.9250434187230429	0.3555348395259771	0.680601627574514	-4.97540208066307	0	Exon
ENSG00000132359.14	e913566	RAP1GAP2	-0.0348006709613951	-0.7484554296724542	-0.925037955099753	0.355537677695359	0.680603385271682	-5.67979615568808	0	Exon
ENSG00000230184.1	e107533	SMYD3-IT1	0.0732812444917043	-3.43049298784872	0.9250313514395391	0.35554110809490996	0.6806048135207521	-5.0386665704416105	0	Exon
ENSG00000175449.13	e341448	RFESD	0.0598888851305894	-2.68408381104522	0.925029126752266	0.355542263756641	0.6806048135207521	-5.19590433056477	0	Exon
ENSG00000131373.14	e206503	HACL1	0.032416116214714	-0.7918860068316321	0.9250178876599079	0.355548102181665	0.680608932986093	-5.66755965274788	0	Exon
ENSG00000198000.11	e542458	NOL8	-0.0776146881469856	-3.64102240160287	-0.925017592100582	0.3555482557181	0.680608932986093	-4.9837727852270906	0	Exon
ENSG00000156510.12	e584415	HKDC1	-0.0907428712041023	-3.51835640178988	-0.9250087681697059	0.355552839571451	0.680614032257203	-4.99395561340057	0	Exon
ENSG00000115109.13	e150819	EPB41L5	0.0267373470082929	0.06303925725869	0.9250035412908679	0.35555555484678203	0.680615554582801	-5.86078091232108	0	Exon
ENSG00000095397.13	e549233	WHRN	-0.0460594803152139	-1.72929447730245	-0.9249798516569159	0.355567861376409	0.680635436671525	-5.41226536344748	0	Exon
ENSG00000177119.15	e698576	ANO6	0.0387137285530574	-1.3950108835965902	0.9249729773384521	0.355571432567097	0.6806384432050789	-5.506375733084179	0	Exon
ENSG00000213551.4	e586623	DNAJC9	-0.0427042959693528	-1.8593258142863798	-0.924967950405356	0.355574044060237	0.6806384432050789	-5.381141638345469	0	Exon
ENSG00000115970.18	e123363	THADA	0.0278084256376119	-0.34515821654051	0.924963330891095	0.355576443909889	0.6806384432050789	-5.7720710291826	0	Exon
ENSG00000110693.16	e620896	SOX6	0.0521238244718474	-2.66868035773645	0.9249591435853491	0.355578619234959	0.6806384432050789	-5.16918948229951	0	Exon
ENSG00000114107.8	e252140	CEP70	0.0205359443543751	1.43434313709029	0.9249583482987059	0.35557903239106997	0.6806384432050789	-6.0834844728937805	0	Exon
ENSG00000089009.15	e736390	RPL6	0.016817771418616997	3.05742793557379	0.924953246012942	0.355581683065915	0.680639841685724	-6.2228657016099	0	Exon
ENSG00000111261.13	e688917	MANSC1	-0.0687641514705461	-3.31648589657602	-0.9249455920211039	0.35558565939423203	0.680641705841029	-5.0373995048778095	0	Exon
ENSG00000143842.14	e92493	SOX13	0.0582922933129348	-3.11449312945971	0.924943979508235	0.35558649711502	0.680641705841029	-5.07977495704974	0	Exon
ENSG00000127914.16	e452362	AKAP9	0.0325837144080471	-0.603640988868637	0.9249335728449408	0.355591903538011	0.6806483791357811	-5.713519401723031	0	Exon
ENSG00000116350.16	e21243	SRSF4	0.0489496128675127	-2.34109008051545	0.9249148008926541	0.35560165599003096	0.68065172265727	-5.25541825122114	0	Exon
ENSG00000123636.17	e161431	BAZ2B	0.0252165453937435	0.275788894192954	0.924913371951426	0.355602398364121	0.68065172265727	-5.90529251354522	0	Exon
ENSG00000265681.7	e998562	RPL17	0.0437496269433001	-0.3935255558161189	0.92491191578068	0.355603154885701	0.68065172265727	-5.766468414813629	0	Exon
ENSG00000162623.15	e45109	TYW3	-0.026374804654637003	0.0411111038911022	-0.9249076979545309	0.35560534617054107	0.68065172265727	-5.8610574975076295	0	Exon
ENSG00000170017.12	e238351	ALCAM	-0.0191201207409476	2.8383774919579796	-0.92490594476833	0.355606257004895	0.68065172265727	-6.20773997731163	0	Exon
ENSG00000166135.13	e597093	HIF1AN	0.0218411630038606	0.18778230964849302	0.9248997591251809	0.355609470649271	0.68065172265727	-5.889197707173429	0	Exon
ENSG00000106484.14	e470446	MEST	0.028931709184492	2.70344690883687	0.9248996928880541	0.355609505061729	0.68065172265727	-6.200751158092659	0	Exon
ENSG00000106484.14	e470500	MEST	0.028931709184492	2.70344690883687	0.9248996928880541	0.355609505061729	0.68065172265727	-6.200751158092659	0	Exon
ENSG00000173889.15	e260798	PHC3	-0.0269292076021514	-0.209807986444568	-0.924896947615947	0.355610931326557	0.68065172265727	-5.801183476729849	0	Exon
ENSG00000131697.17	e5651	NPHP4	0.0377460144850075	-1.21213357600121	0.9248874055685771	0.35561588878191097	0.680657536202544	-5.55631895707741	0	Exon
ENSG00000048140.17	e367471	TSPAN17	0.0597283000161947	-2.98329351646178	0.924883381077842	0.35561797967054204	0.6806578630356209	-5.10845490235184	0	Exon
ENSG00000072274.12	e272288	TFRC	-0.0354103819439057	0.672131030610715	-0.924871092720621	0.355624364026228	0.6806640515588801	-5.978406741821639	0	Exon
ENSG00000121716.19	e457823	PILRB	-0.0479382910422402	-1.72372158594011	-0.924867621380229	0.355626167557241	0.6806640515588801	-5.41429659602085	0	Exon
ENSG00000145730.20	e343074	PAM	0.0492407527848872	-2.33724244547456	0.924866070365509	0.35562697338707394	0.6806640515588801	-5.31077320784792	0	Exon
ENSG00000119771.14	e113788	KLHL29	0.0660960410746623	-3.2445363930631697	0.924835379519116	0.355642919056826	0.680682642103091	-5.05746601055955	0	Exon
ENSG00000142867.12	e47601	BCL10	-0.0464162712617719	-1.8879552863104099	-0.9248341465454691	0.35564355966740707	0.680682642103091	-5.36615949967935	0	Exon
ENSG00000078401.6	e375167	EDN1	-0.0787690402654928	-1.1831583584211298	-0.924832958160364	0.355644177112011	0.680682642103091	-5.581249049539009	0	Exon
ENSG00000127483.17	e14510	HP1BP3	0.0148341056978781	2.64073373479419	0.924832592288996	0.355644367206504	0.680682642103091	-6.19565790563481	0	Exon
ENSG00000242114.5	e1128315	MTFP1	0.0514451526876193	-1.68262576234261	0.9248052564161791	0.355658570191312	0.680701721102258	-5.4270866040129295	0	Exon
ENSG00000185721.11	e1129669	DRG1	-0.0212573985227985	0.21018882652669899	-0.924802671615229	0.355659913203001	0.680701721102258	-5.89853633186592	0	Exon
ENSG00000245275.7	e361742	SAP30L-AS1	-0.0699986111599015	-3.39401777347949	-0.9247969025388298	0.35566291071311296	0.680701721102258	-5.0235928427982905	0	Exon
ENSG00000096968.13	e525986	JAK2	0.0344203513232428	-1.2181205083628601	0.9247953564412591	0.35566371404079705	0.680701721102258	-5.55571295815405	0	Exon
ENSG00000198216.10	e85758	CACNA1E	0.026366326018313003	1.2898149208646998	0.924791242556734	0.355665851555301	0.680701721102258	-6.06648294106979	0	Exon
ENSG00000146457.14	e421341	WTAP	0.024118649950672998	0.573261188862598	0.924791231749499	0.35566585717059396	0.680701721102258	-5.96232963007182	0	Exon
ENSG00000123384.13	e714489	LRP1	0.0181868400945002	2.57032142504874	0.9247857599556499	0.355668700247647	0.680703487262577	-6.192463712764501	0	Exon
ENSG00000119636.15	e792574	BBOF1	0.0625059975508948	-2.65414708334831	0.924780705204629	0.35567132664714396	0.680704838713491	-5.18085702802616	0	Exon
ENSG00000147044.20	e1150585	CASK	0.0212600749066705	0.6359722082106011	0.9247752171670909	0.35567417819201	0.6807066210440209	-5.973213051029179	0	Exon
ENSG00000243836.5	e478958	WDR86-AS1	0.0857154458312765	-3.55323806251279	0.9247604227427622	0.355681865340693	0.6807099572491321	-4.99100797913998	0	Exon
ENSG00000168036.16	e214302	CTNNB1	0.0155710916427492	2.12772836399527	0.9247585755784009	0.35568282513041294	0.6807099572491321	-6.15440042858022	0	Exon
ENSG00000130226.16	e479692	DPP6	0.0245338991070245	1.34695491416861	0.9247578269001429	0.355683214145367	0.6807099572491321	-6.071053560944329	0	Exon
ENSG00000117523.15	e82662	PRRC2C	0.0190078139033992	1.71681994539929	0.9247570794972509	0.35568360249790704	0.6807099572491321	-6.11994084535331	0	Exon
ENSG00000196139.13	e567461	AKR1C3	-0.0477976688982326	-0.7401414119614771	-0.924739851027293	0.35569255453135995	0.680723414601886	-5.67416295092975	0	Exon
ENSG00000164961.15	e515228	KIAA0196	-0.0229413666659288	0.489207368516881	-0.9247164776718929	0.355704699718341	0.6807429828246209	-5.945489347601059	0	Exon
ENSG00000123411.14	e711470	IKZF4	0.0230564806890787	0.924638453480062	0.924711149978796	0.35570746811366605	0.6807446057522241	-6.023100635895539	0	Exon
ENSG00000068024.16	e196366	HDAC4	-0.0399606159438904	-1.42355816082957	-0.9246995001922199	0.35571352166580894	0.6807525156843929	-5.493684650099679	0	Exon
ENSG00000131791.7	e62479	PRKAB2	0.0179903290670051	3.5161433520819902	0.9246934353910921	0.355716673130467	0.680754871644192	-6.25218254729671	0	Exon
ENSG00000204179.10	e578874	PTPN20	0.0776559681638824	-1.95163620606872	0.9246874847655	0.35571976528305	0.680757114070334	-5.36811138817989	0	Exon
ENSG00000163281.11	e286764	GNPDA2	0.0398989873084222	-1.7156271435700101	0.9246760794556491	0.35572569192737796	0.6807647809389129	-5.4419290251118495	0	Exon
ENSG00000221866.9	e470925	PLXNA4	0.0395267081870254	-1.44627765994607	0.9246700953298679	0.355728801537799	0.680767056696845	-5.50574266067264	0	Exon
ENSG00000177106.14	e609846	EPS8L2	0.055726854181088	-1.13427646778309	0.92466462907518	0.3557316420550589	0.6807688174627089	-5.575172348033309	0	Exon
ENSG00000057252.12	e84933	SOAT1	0.0376937462778457	-1.21188826082428	0.924646536083516	0.355741044107841	0.680783135047739	-5.562676132628191	0	Exon
ENSG00000118873.15	e98598	RAB3GAP2	0.0279020234112542	-0.41671588432001894	0.924631402358697	0.35574890849360896	0.6807928522509201	-5.764899050908	0	Exon
ENSG00000090686.15	e15416	USP48	0.0223549732375647	0.623203440925377	0.9246293734843091	0.355749962826082	0.6807928522509201	-5.96997758139511	0	Exon
ENSG00000139645.9	e712473	ANKRD52	0.0316746921923894	-0.742768718518195	0.924612927770403	0.355758509140467	0.680805531870666	-5.67281935578169	0	Exon
ENSG00000145242.13	e290866	EPHA5	0.05632828348533999	-2.01260785752627	0.9245918858890991	0.355769444126427	0.680822782465661	-5.3723992461878805	0	Exon
ENSG00000143514.16	e99568	TP53BP2	-0.0304418212243618	0.396922686172091	-0.924588069292369	0.35577142754753205	0.680822902689413	-5.9278000569683895	0	Exon
ENSG00000167447.12	e962880	SMG8	-0.0347588393489012	-1.41778635751501	-0.9245836713275101	0.355773713104555	0.680823601091919	-5.5105386438407	0	Exon
ENSG00000160014.16	e1058957	CALM3	-0.0205815294481086	5.0873005922601795	-0.9245720238088571	0.355779766191937	0.680828642630478	-6.340075842770361	0	Exon
ENSG00000120251.18	e313344	GRIA2	-0.0210061664978206	2.69932824656897	-0.924569327652359	0.35578116736411997	0.680828642630478	-6.1966658000587795	0	Exon
ENSG00000134369.15	e90633	NAV1	0.0626114274127339	-2.90314641665797	0.9245655212243271	0.35578314554198703	0.680828642630478	-5.1298540433546	0	Exon
ENSG00000067066.16	e191448	SP100	-0.070425703632985	-2.9702826917967897	-0.9245638191861171	0.355784030083312	0.680828642630478	-5.10386869482637	0	Exon
ENSG00000135541.20	e414660	AHI1	0.0272179828972052	0.663848745258414	0.924559121854549	0.35578647127186	0.6808296387981669	-5.97716408968323	0	Exon
ENSG00000075420.12	e261471	FNDC3B	0.0740087199855853	-3.5304188781990997	0.924549172203573	0.355791642109427	0.680833159044274	-4.99695138486735	0	Exon
ENSG00000163288.13	e286996	GABRB1	0.0274524515115356	2.1935427474359597	0.9245481908406601	0.35579215212670096	0.680833159044274	-6.16167193294115	0	Exon
ENSG00000280739.2	e214044	EIF1B-AS1	0.0637372247858217	-3.0887997531611	0.9245310322009408	0.35580106959846897	0.680841953142042	-5.08386945615661	0	Exon
ENSG00000124215.16	e1099594	CDH26	0.083568479609675	-3.62824827740673	0.924530371690617	0.35580141287339	0.680841953142042	-4.983762269555879	0	Exon
ENSG00000099256.18	e573209	PRTFDC1	-0.0222029481277663	2.61190575088588	-0.924525262134843	0.355804068376225	0.680841953142042	-6.19144232721459	0	Exon
ENSG00000156504.16	e1170117	FAM122B	0.0303225624055359	-0.7282691716663341	0.9245217325558409	0.355805902751835	0.680841953142042	-5.68149467085732	0	Exon
ENSG00000225663.7	e982293	MCRIP1	-0.0257429650107451	0.311549610403353	-0.9245208700086709	0.35580635103156	0.680841953142042	-5.91198421988564	0	Exon
ENSG00000111816.7	e409177	FRK	0.0640188770137218	-2.66165834310703	0.9245171048244449	0.355808307862932	0.6808420223735601	-5.19518346276472	0	Exon
ENSG00000119912.15	e592433	IDE	0.0308605427254044	-1.0216977679661	0.9245131565405709	0.35581035986167797	0.6808422737068729	-5.60586855617972	0	Exon
ENSG00000186815.12	e737186	TPCN1	-0.0257505620411522	-0.0900135418356906	-0.924505240627125	0.35581447393606996	0.680845449187408	-5.82901123325122	0	Exon
ENSG00000020426.10	e785502	MNAT1	0.028429122245322	-0.6589983631061801	0.924499575155236	0.35581741842496095	0.680845449187408	-5.6977560200195505	0	Exon
ENSG00000113328.18	e363924	CCNG1	-0.0295877983576012	-0.206946816066655	-0.9244988768354719	0.355817781360455	0.680845449187408	-5.8022801042051695	0	Exon
ENSG00000066739.11	e801467	ATG2B	-0.0233996673066729	0.0108371681557808	-0.9244679364196271	0.35583386215893603	0.680869002468412	-5.85475073102064	0	Exon
ENSG00000120915.13	e490884	EPHX2	-0.034237374612057	-0.27991781968744206	-0.924465152319313	0.355835309174209	0.680869002468412	-5.78471296995841	0	Exon
ENSG00000275004.3	e1122337	ZNF280B	0.0656862315401331	-3.4126519350501097	0.9244641064423299	0.35583585276189605	0.680869002468412	-5.045565801171549	0	Exon
ENSG00000108582.11	e936374	CPD	-0.0245289983055321	1.38708715736127	-0.9244535453028341	0.355841341874182	0.6808751217136549	-6.07848209904438	0	Exon
ENSG00000198431.15	e730718	TXNRD1	0.0264814102786285	1.20416217787144	0.924450562293437	0.35584289229173793	0.6808751217136549	-6.0571835600578705	0	Exon
ENSG00000140983.13	e855350	RHOT2	0.0599940019360443	-2.9305809377789402	0.9244371460351322	0.35584986543777103	0.6808811138083729	-5.1104401799506	0	Exon
ENSG00000140983.13	e855371	RHOT2	0.0599940019360443	-2.9305809377789402	0.9244371460351322	0.35584986543777103	0.6808811138083729	-5.1104401799506	0	Exon
ENSG00000134262.12	e57935	AP4B1	-0.0213033431999412	0.6804997790666899	-0.9244300564984441	0.355853550283594	0.680881887558112	-5.97855600517615	0	Exon
ENSG00000178996.13	e329560	SNX18	-0.0196062781440848	2.08835033639717	-0.9244289770252401	0.355854111350914	0.680881887558112	-6.15271003472631	0	Exon
ENSG00000100503.23	e780989	NIN	0.0220996019735184	0.659967975381094	0.9244234646305479	0.355856976483586	0.680883694479263	-5.9778722553011905	0	Exon
ENSG00000113141.16	e355360	IK	-0.0177807658672579	1.52237655367461	-0.9244146423820458	0.355861561982517	0.6808864041933329	-6.0939685457140005	0	Exon
ENSG00000152439.12	e1075814	ZNF773	0.0826056541608571	-3.32528588334405	0.924410373347038	0.35586378089235104	0.6808864041933329	-5.03879055938963	0	Exon
ENSG00000183530.13	e1130232	PRR14L	0.0469829577873132	-1.94337013078228	0.9244091303553499	0.355864426961897	0.6808864041933329	-5.359465369424799	0	Exon
ENSG00000239521.7	e457665	GATS	-0.020673670537556	2.05500161291262	-0.924405958127259	0.355866075793636	0.6808864041933329	-6.1483279429307105	0	Exon
ENSG00000084444.13	e689204	FAM234B	0.0251309476439485	0.30099313613557105	0.924397829329978	0.355870300927709	0.680890552945822	-5.91911907986698	0	Exon
ENSG00000086712.12	e1145855	TXLNG	0.0278254104872176	-0.37019503415471705	0.924394395560164	0.35587208572008505	0.680890552945822	-5.77030448391283	0	Exon
ENSG00000205810.8	e688213	KLRC3	-0.0716316832460684	-2.4785520599641804	-0.924383259437968	0.35587787405213794	0.6808979526831579	-5.22731897198576	0	Exon
ENSG00000196660.10	e98333	SLC30A10	0.0347705098954796	1.10687979891028	0.9243689804776091	0.355885296055394	0.680905050502902	-6.047491672219139	0	Exon
ENSG00000185596.16	e853437	WASH3P	0.0435583124911568	-0.43573029553334897	0.924366231196228	0.355886725104533	0.680905050502902	-5.747977061549141	0	Exon
ENSG00000105778.17	e435055	AVL9	0.0135479462509556	4.04428484089415	0.9243650361422421	0.35588734628285207	0.680905050502902	-6.28331652737692	0	Exon
ENSG00000149499.11	e637980	EML3	0.0326113588175371	-0.604261975833577	0.924344581008465	0.35589797878393004	0.680918785467708	-5.71330559494458	0	Exon
ENSG00000241258.6	e443449	CRCP	0.0287216717724824	-0.5160113655893189	0.9243407482561171	0.355899971056458	0.680918785467708	-5.74063134704443	0	Exon
ENSG00000150456.10	e748583	EEF1AKMT1	-0.0298404851560061	-0.454677042562245	-0.9243401390689542	0.355900287713845	0.680918785467708	-5.7476863888116805	0	Exon
ENSG00000176715.15	e908611	ACSF3	-0.0438370075558341	-1.92315212667146	-0.924326052356748	0.35590761008052296	0.6809267245197029	-5.36817394281965	0	Exon
ENSG00000023902.13	e64849	PLEKHO1	-0.0608695962786936	-2.57085017816954	-0.924324765406818	0.35590827905040895	0.6809267245197029	-5.1979344906707	0	Exon
ENSG00000110876.9	e732443	SELPLG	-0.0534735872362444	1.32824482092115	-0.924317987717617	0.35591180217650303	0.680929789914606	-6.06824836482233	0	Exon
ENSG00000173227.13	e647776	SYT12	0.0329466879569974	0.643215413879341	0.924309102555116	0.355916420826551	0.680932538519933	-5.97667223625959	0	Exon
ENSG00000133961.19	e791808	NUMB	0.0456123098322392	-2.3093812297509904	0.9243078332317031	0.35591708064432703	0.680932538519933	-5.28175180184601	0	Exon
ENSG00000106052.13	e433385	TAX1BP1	0.0152428597385588	2.18084795563308	0.924300916725615	0.355920675985666	0.6809357419936579	-6.159718234221491	0	Exon
ENSG00000132485.13	e44448	ZRANB2	-0.0173906116584212	1.03283968951783	-0.9242927849882879	0.355924903058469	0.6809401540341589	-6.03238664870831	0	Exon
ENSG00000072849.10	e917307	DERL2	0.0301448051205965	-0.918998785224185	0.9242776972330742	0.355932746121002	0.6809496322008979	-5.63451452448427	0	Exon
ENSG00000126602.10	e863277	TRAP1	0.0293358403509539	-0.919651001395462	0.924275863859045	0.35593369917064005	0.6809496322008979	-5.641672389503269	0	Exon
ENSG00000153208.16	e148407	MERTK	0.0308935624008799	0.7850864670796991	0.9242693383342341	0.355937091371574	0.680952446880056	-5.99929133240883	0	Exon
ENSG00000138095.18	e123948	LRPPRC	0.0186729142169785	1.38267012185478	0.924263912515623	0.35593991192152	0.680954167894459	-6.07590115351873	0	Exon
ENSG00000103740.9	e843051	ACSBG1	0.0782314400342556	-3.0815100902132704	0.924253641131631	0.35594525142213396	0.680960707907881	-5.09837137865326	0	Exon
ENSG00000204628.11	e372208	RACK1	0.0145518310807853	3.65328512696562	0.9242445520053529	0.355949976377385	0.6809660721671359	-6.25988444230495	0	Exon
ENSG00000103034.14	e892097	NDRG4	0.0202871716668203	2.44933682759081	0.924234813535438	0.355955038936057	0.6809712537558841	-6.17934343817165	0	Exon
ENSG00000166441.12	e617241	RPL27A	0.0158458386563164	4.60473322726459	0.9242319512777759	0.3559565268938039	0.6809712537558841	-6.312812851842611	0	Exon
ENSG00000146350.13	e410022	TBC1D32	-0.0318821075049625	-1.03364988478921	-0.9242020974444408	0.355972046780446	0.680991873800156	-5.60234254344732	0	Exon
ENSG00000106330.11	e458356	MOSPD3	-0.0416178306779007	-1.9123512656076798	-0.9241972694027801	0.355974556738206	0.680991873800156	-5.36107219443903	0	Exon
ENSG00000166266.13	e664427	CUL5	0.0194133729711088	0.531038563645137	0.924196094996251	0.35597516727953293	0.680991873800156	-5.95182812666752	0	Exon
ENSG00000242086.8	e271319	LINC00969	0.0780188617280807	-1.08541470625694	0.9241946990014219	0.355975893019323	0.680991873800156	-5.5882497449377695	0	Exon
ENSG00000187555.14	e866454	USP7	0.0194435877475529	0.8253371669344179	0.924191078417876	0.35597777526672103	0.680991873800156	-6.0047680502483205	0	Exon
ENSG00000061273.17	e699689	HDAC7	-0.0496886753990691	-2.12431503309505	-0.9241878030392009	0.355979478056496	0.680991873800156	-5.30326993585129	0	Exon
ENSG00000147099.19	e1160009	HDAC8	-0.0304272519836474	-0.45448490795933905	-0.9241816556067529	0.35598267397115296	0.680991873800156	-5.74918083311873	0	Exon
ENSG00000147099.19	e1160018	HDAC8	-0.0304272519836474	-0.45448490795933905	-0.9241816556067529	0.35598267397115296	0.680991873800156	-5.74918083311873	0	Exon
ENSG00000079335.18	e51964	CDC14A	0.0470615242206671	-1.93972002359198	0.9241609916658381	0.35599341683180197	0.6810087497132911	-5.35546193638561	0	Exon
ENSG00000151470.12	e308204	C4orf33	-0.0334635113870099	-0.32874702650911797	-0.9241487607227491	0.35599977560507595	0.6810172388123721	-5.776294438229799	0	Exon
ENSG00000022840.15	e739832	RNF10	-0.0173221988993037	1.73378055182683	-0.924142810305247	0.35600286920738505	0.681019481676245	-6.116689337676059	0	Exon
ENSG00000266714.6	e973801	MYO15B	-0.0470462496457685	-1.6451486108772	-0.924137228743598	0.35600577105822995	0.6810213577048839	-5.438410065039981	0	Exon
ENSG00000198730.7	e619019	CTR9	-0.0261283854156533	-0.13098671088533803	-0.924122203439945	0.356013582779779	0.6810326260013809	-5.82289414114847	0	Exon
ENSG00000150672.16	e658880	DLG2	-0.0224532830155997	1.35513192231101	-0.924108987832275	0.356020453722109	0.681042094531766	-6.07145389416799	0	Exon
ENSG00000177303.9	e973471	CASKIN2	-0.0314593911729396	-0.7392659633428851	-0.9240739211676391	0.35603868568038793	0.6810687880731819	-5.67235913989398	0	Exon
ENSG00000261229.6	e844178		-0.0550878564750164	-2.41098377829977	-0.924071341468913	0.356040026947898	0.6810687880731819	-5.240115434488691	0	Exon
ENSG00000145332.13	e297944	KLHL8	-0.0268042459438734	0.0519093399097676	-0.9240710627425369	0.356040171866809	0.6810687880731819	-5.860562418957469	0	Exon
ENSG00000250305.8	e484693	KIAA1456	0.0390296606652605	-1.16038944739083	0.9240630061620909	0.356044360761192	0.681070337320313	-5.570272126460769	0	Exon
ENSG00000141627.13	e998289	DYM	0.0209669654757561	1.1800504742878	0.9240621145322231	0.356044824352268	0.681070337320313	-6.050984025359959	0	Exon
ENSG00000167995.15	e637550	BEST1	-0.0351719186652072	2.24277627766619	-0.924049770509867	0.35605124250156395	0.681075973129435	-6.16485318137483	0	Exon
ENSG00000147687.17	e514868	TATDN1	0.034224084468667	-1.18323329968017	0.9240490575109058	0.356051613220383	0.681075973129435	-5.57728864485863	0	Exon
ENSG00000099256.18	e573221	PRTFDC1	0.0446704454047827	-1.81932292046175	0.924040849509205	0.3560558809310179	0.681080461432952	-5.38943599831967	0	Exon
ENSG00000147364.16	e481399	FBXO25	0.0162114885089239	3.77792094676403	0.9240238639087209	0.356064712614363	0.6810932080416489	-6.268010424357179	0	Exon
ENSG00000070214.15	e546326	SLC44A1	-0.0421468787006368	-1.3402393850511398	-0.924020643020836	0.356066387334523	0.6810932080416489	-5.5246149495769	0	Exon
ENSG00000176244.6	e570983	ACBD7	0.0421013706844373	1.3832352300685098	0.924011727499955	0.356071023039596	0.681094876446957	-6.0799479523424695	0	Exon
ENSG00000263956.6	e63003	NBPF11	0.067017710271535	-2.70576562577429	0.92401157509679	0.356071102283321	0.681094876446957	-5.17220711355938	0	Exon
ENSG00000203896.9	e1102142	LIME1	0.0300160559961655	0.33784706320674	0.924005966157856	0.35607401872143296	0.681096779819381	-5.91965187233958	0	Exon
ENSG00000185697.16	e501408	MYBL1	-0.0633644434465205	-3.03768994117963	-0.9239794917654359	0.3560877846177729	0.681119435854132	-5.09548301170188	0	Exon
ENSG00000224389.8	e384867	C4B	-0.12107276302107	-3.9717075886143194	-0.9239683423150429	0.35609358210104597	0.681123902279818	-4.98470699464655	0	Exon
ENSG00000148672.8	e591069	GLUD1	0.0259371529749629	3.82820026193166	0.923967610660716	0.35609396254823106	0.681123902279818	-6.27047879005844	0	Exon
ENSG00000141646.13	e999477	SMAD4	-0.0159679116448534	2.17588194591794	-0.923948880296889	0.356103702090553	0.6811388563758629	-6.15961029039026	0	Exon
ENSG00000149196.15	e659720	HIKESHI	0.0289796617701365	-0.624942690810431	0.923941515055552	0.356107531965163	0.681141215080074	-5.717494080982441	0	Exon
ENSG00000110435.11	e626600	PDHX	-0.0195617857139414	1.32992555695203	-0.9239353341713279	0.356110746002377	0.681141215080074	-6.067973739014669	0	Exon
ENSG00000283189.1	e222307		-0.0249288699638785	0.483462329568462	-0.9239330433376709	0.356111937232173	0.681141215080074	-5.94831987130882	0	Exon
ENSG00000170854.17	e236485	MINA	0.0201986528321058	1.4046690971115903	0.923931727980893	0.356112621216709	0.681141215080074	-6.08111848077625	0	Exon
ENSG00000230445.4	e573992	LRRC37A6P	0.105780621677866	-3.59028408906272	0.923923098472033	0.356117108575459	0.681145435516523	-4.9907174393153495	0	Exon
ENSG00000164307.12	e342409	ERAP1	-0.0330328106982769	-0.443198257894883	-0.9239172707836608	0.35612013900321	0.681145435516523	-5.75560941332433	0	Exon
ENSG00000167996.15	e637596	FTH1	-0.0334844795068282	2.9197879648835703	-0.92391639915413	0.356120592256426	0.681145435516523	-6.21641957243989	0	Exon
ENSG00000163482.11	e186393	STK36	-0.049842600349958	-2.2166096931772996	-0.9239093940824828	0.35612423495403794	0.681148727588865	-5.27882378164293	0	Exon
ENSG00000139613.11	e712083	SMARCC2	-0.0180341956076569	1.32938596008831	-0.923891371517175	0.356133606951677	0.681162977836282	-6.07293973209645	0	Exon
ENSG00000198846.5	e500046	TOX	0.0307901684113632	0.32854654204563	0.9238818900475441	0.35613853751727204	0.681168733020445	-5.91892648736951	0	Exon
ENSG00000148248.13	e560435	SURF4	-0.0267220138496937	-0.0648442029992169	-0.923864952229532	0.356147345649935	0.681181904535051	-5.839300312037411	0	Exon
ENSG00000026103.20	e591556	FAS	0.0713807039971518	-0.791606412278868	0.9238484739809449	0.3561559149261429	0.6811946190634129	-5.66830276746562	0	Exon
ENSG00000021645.18	e795595	NRXN3	0.0784322678112232	-3.2950768850739505	0.9238290708920149	0.356166005390818	0.681201219331574	-5.05409539214459	0	Exon
ENSG00000168781.21	e820885	PPIP5K1	0.129922674087338	-2.9694480582391805	0.923828859517338	0.35616611531599796	0.681201219331574	-5.11698726874685	0	Exon
ENSG00000176248.8	e564691	ANAPC2	-0.0473610671886054	-1.7589170710028899	-0.9238248828493929	0.356168183382012	0.681201219331574	-5.405842618397009	0	Exon
ENSG00000167699.13	e911185	GLOD4	-0.0174347578795406	2.30111528135898	-0.9238208025782672	0.356170305334755	0.681201219331574	-6.16711176049227	0	Exon
ENSG00000186298.11	e735004	PPP1CC	0.0240995824478232	0.174996919407325	0.9238118226323059	0.356174975400882	0.681201219331574	-5.88860042052491	0	Exon
ENSG00000186204.14	e1030732	CYP4F12	0.13889602140324098	-3.0071278811407	0.9238117634018779	0.3561750062040929	0.681201219331574	-5.193752361172151	0	Exon
ENSG00000064703.11	e56601	DDX20	-0.0430905844499154	-2.01204805626511	-0.9238065963550709	0.3561776933705229	0.681201219331574	-5.35600940674363	0	Exon
ENSG00000145882.10	e359103	PCYOX1L	0.0401707201146394	-1.71056794517699	0.923806356190802	0.356177818270296	0.681201219331574	-5.435761590384151	0	Exon
ENSG00000130158.13	e1023502	DOCK6	0.0568571282757239	-2.423108616408	0.9238048893452672	0.356178581118241	0.681201219331574	-5.233470531797031	0	Exon
ENSG00000188493.14	e1051559	C19orf54	-0.0608536957117344	-3.01049154031673	-0.9238048867731009	0.356178582455923	0.681201219331574	-5.09260973991633	0	Exon
ENSG00000081479.12	e165008	LRP2	-0.0778125270109939	-2.03890992673374	-0.9237951054023961	0.35618366938373	0.681206331718923	-5.37347024897344	0	Exon
ENSG00000103496.14	e882849	STX4	-0.0430694553791595	-1.73108544778656	-0.923791859228611	0.35618535760837605	0.681206331718923	-5.4147624212972705	0	Exon
ENSG00000136114.15	e757908	THSD1	-0.0673640290503212	-2.96080549302548	-0.923788661586622	0.35618702059823604	0.681206331718923	-5.1017239097003495	0	Exon
ENSG00000164654.15	e428513	MIOS	0.0229806847885899	0.301981381953702	0.9237612431700299	0.356201280228921	0.6812242510950649	-5.91457726071201	0	Exon
ENSG00000196290.14	e178084	NIF3L1	0.022572907802077997	0.21586339958914605	0.9237564742954101	0.35620376043787105	0.6812242510950649	-5.903283809894449	0	Exon
ENSG00000165379.13	e779301	LRFN5	0.0416223992560046	-1.44888802216079	0.923756341616891	0.35620382944182394	0.6812242510950649	-5.501383759400361	0	Exon
ENSG00000111077.17	e706969	TNS2	-0.0577308151240036	-2.5641473770477203	-0.9237505589657641	0.356206836913378	0.6812242510950649	-5.205009615767089	0	Exon
ENSG00000134897.13	e763177	BIVM	0.0190495095635689	1.02330686617643	0.9237499706612241	0.35620714288279204	0.6812242510950649	-6.032450051967079	0	Exon
ENSG00000075826.16	e596852	SEC31B	-0.0536937169770774	-2.44304198957049	-0.9237484752990129	0.35620792060165896	0.6812242510950649	-5.230850682346349	0	Exon
ENSG00000162402.13	e39787	USP24	0.0249783851318107	-0.208886587149379	0.9237370101326341	0.3562138835245779	0.6812270070109301	-5.805734618373259	0	Exon
ENSG00000214435.7	e598858	AS3MT	0.0320595991974644	-0.34706594915609595	0.923734423213791	0.356215228964959	0.6812270070109301	-5.77308937714226	0	Exon
ENSG00000180098.9	e20819	TRNAU1AP	-0.0242335193768844	-0.0876111415458651	-0.9237310690545569	0.35621697344707703	0.6812270070109301	-5.83105550186309	0	Exon
ENSG00000177106.14	e609985	EPS8L2	0.0556738063825955	-1.13416876406147	0.923730924553198	0.3562170486016621	0.6812270070109301	-5.5759979799238	0	Exon
ENSG00000116761.11	e44311	CTH	0.0511648471777828	-2.09203660729291	0.923705264133157	0.356230394643659	0.681240613222355	-5.31512643629034	0	Exon
ENSG00000142609.17	e3630	CFAP74	0.0830763876857012	-3.32291593597115	0.9237048866696791	0.356230590965623	0.681240613222355	-5.045383052453349	0	Exon
ENSG00000141258.12	e913221	SGSM2	0.0296960495550469	0.31340167715003303	0.9236985629284961	0.356233880007342	0.681240613222355	-5.91887724227811	0	Exon
ENSG00000100150.16	e1130298	DEPDC5	-0.0342322106092588	-1.4976523457664799	-0.923689742313917	0.356238467730258	0.681240613222355	-5.47943346594612	0	Exon
ENSG00000060982.14	e692541	BCAT1	0.0498290527598813	-1.32877567901508	0.923687760312133	0.356239498601781	0.681240613222355	-5.54679602966705	0	Exon
ENSG00000137941.16	e46781	TTLL7	-0.0655870455178361	-3.0289366228945	-0.9236866568907891	0.356240072510076	0.681240613222355	-5.105817057180531	0	Exon
ENSG00000164169.12	e310765	PRMT9	0.0385408528090273	-1.42230155868242	0.92368473923291	0.356241069918096	0.681240613222355	-5.50217529388947	0	Exon
ENSG00000139116.18	e696554	KIF21A	-0.0454194664617473	-1.9631427133661898	-0.923683495343112	0.3562417168882821	0.681240613222355	-5.3787976496045395	0	Exon
ENSG00000182648.11	e480212	LINC01006	0.0583665361404689	-1.48867283459601	0.9236793315197299	0.35624388257556394	0.681240613222355	-5.492901121929621	0	Exon
ENSG00000119231.10	e272859	SENP5	0.0251755456824343	-0.00263459545055133	0.9236749856903191	0.35624614293668605	0.681240613222355	-5.850015760930929	0	Exon
ENSG00000265681.7	e998486	RPL17	0.0436793458506729	-0.3934314468724389	0.923672905936757	0.356247224665305	0.681240613222355	-5.76758747293925	0	Exon
ENSG00000265681.7	e998529	RPL17	0.0436793458506729	-0.3934314468724389	0.923672905936757	0.356247224665305	0.681240613222355	-5.76758747293925	0	Exon
ENSG00000113369.8	e340703	ARRDC3	0.0537507800958933	-0.36238380660753006	0.923658013965844	0.356254970389485	0.681250565913779	-5.7744567314237205	0	Exon
ENSG00000170145.4	e665605	SIK2	0.0234705960196899	0.181874497512017	0.923655509729542	0.35625627292221895	0.681250565913779	-5.891312842215529	0	Exon
ENSG00000126653.16	e936210	NSRP1	0.0573062628610304	-2.74367306753846	0.9236443762301659	0.356262063844877	0.6812506119378821	-5.156542578656071	0	Exon
ENSG00000132002.7	e1029062	DNAJB1	-0.0663913466322259	3.0118281868114	-0.923642866996229	0.356262848854851	0.6812506119378821	-6.215868042056099	0	Exon
ENSG00000140718.19	e887668	FTO	-0.0527087650895532	-2.5253468712546603	-0.923638906921173	0.3562649086457121	0.6812506119378821	-5.21000777262386	0	Exon
ENSG00000119927.13	e600762	GPAM	0.0426821184911504	0.19981619679804397	0.923635965945524	0.3562664383677489	0.6812506119378821	-5.896231669440991	0	Exon
ENSG00000164934.13	e511155	DCAF13	0.0285606529748611	-0.471800126908573	0.92363504007525	0.356266919951706	0.6812506119378821	-5.75373652522128	0	Exon
ENSG00000100239.15	e1141685	PPP6R2	0.0206703728621478	0.77956220259631	0.9236332946668421	0.35626782781293603	0.6812506119378821	-5.99910309661882	0	Exon
ENSG00000241020.1	e658442		0.0416963509840455	-1.29184325906776	0.923627042020168	0.356271080092716	0.681253156042714	-5.53589023508144	0	Exon
ENSG00000177150.12	e990706	FAM210A	0.0153029460700325	1.8970671262263	0.9236087691052379	0.356280584756615	0.6812676557170451	-6.13445528218486	0	Exon
ENSG00000153975.9	e409366	ZUFSP	0.0236929006788066	0.30505860968043397	0.9236018555431551	0.3562841808905	0.68126834920562	-5.91279305522067	0	Exon
ENSG00000166266.13	e664422	CUL5	-0.0184816802823256	1.6205690725066497	-0.923593927032816	0.35628830498453995	0.68126834920562	-6.101882308989169	0	Exon
ENSG00000180071.19	e534627	ANKRD18A	0.041414623956106004	-0.34802326005976403	0.9235926160053	0.35628898693154	0.68126834920562	-5.7750233734821395	0	Exon
ENSG00000057252.12	e84963	SOAT1	0.0376427932180736	-1.21210422147322	0.9235881776433259	0.35629129560594897	0.68126834920562	-5.56354833029702	0	Exon
ENSG00000116874.11	e59629	WARS2	-0.0299480937972736	-0.6390366391949809	-0.923588141215489	0.3562913145544229	0.68126834920562	-5.710338542028719	0	Exon
ENSG00000235092.5	e110499	ID2-AS1	0.0728161360799284	-2.7239969619402404	0.923585903471178	0.35629247855122204	0.68126834920562	-5.17724974575452	0	Exon
ENSG00000165644.10	e588496	COMTD1	-0.0613039503749298	-2.9636068045242596	-0.9235759277955441	0.356297667580176	0.681274596351272	-5.1147688595973095	0	Exon
ENSG00000196365.11	e1014599	LONP1	0.0182692615079122	1.25976757843871	0.923570299625875	0.35630059519600504	0.681276519418615	-6.0665753831043	0	Exon
ENSG00000205629.11	e876285	LCMT1	-0.0185060269682817	0.7415556543640021	-0.9235637491582	0.356304002584531	0.681276643821325	-5.986948490945211	0	Exon
ENSG00000268043.7	e62248	NBPF12	-0.0411077646852574	-0.944616357021524	-0.9235616160082171	0.3563051121999489	0.681276643821325	-5.628334327324691	0	Exon
ENSG00000043514.15	e28512	TRIT1	0.0281909388896897	-0.0785508735938698	0.923556995649896	0.356307515611274	0.681276643821325	-5.83495622276442	0	Exon
ENSG00000109756.8	e313942	RAPGEF2	-0.0339408869474651	-0.988656971748019	-0.9235536788684151	0.356309240936206	0.681276643821325	-5.602966715759701	0	Exon
ENSG00000011132.11	e1012004	APBA3	-0.0511204284035115	-2.3592106731915803	-0.923551701276498	0.356310269643405	0.681276643821325	-5.2433675985992005	0	Exon
ENSG00000152795.17	e295808	HNRNPDL	-0.0314579229050751	-0.179384998453234	-0.9235459556363891	0.35631325843111894	0.6812766652645991	-5.8101424802295005	0	Exon
ENSG00000145349.16	e305208	CAMK2D	-0.0316147536113612	-0.480707815103118	-0.923544290495863	0.356314124612865	0.6812766652645991	-5.742473705018541	0	Exon
ENSG00000165795.22	e768091	NDRG2	-0.0387729624932773	-0.311944050529931	-0.923531825875215	0.356320608568535	0.6812853879634151	-5.772973553680839	0	Exon
ENSG00000159733.13	e276617	ZFYVE28	0.0366041692101602	-1.0272883313897498	0.923525851309897	0.35632371649678496	0.6812876556348829	-5.61167260354172	0	Exon
ENSG00000143924.18	e122995	EML4	-0.0192385330713707	2.17293375709126	-0.923516195490852	0.356328739424459	0.681293584723354	-6.16053258893379	0	Exon
ENSG00000169169.14	e1064700	CPT1C	0.0259828389498243	0.622040148237602	0.9235018303707411	0.3563362121991289	0.6813041977821739	-5.97449523885682	0	Exon
ENSG00000213326.4	e953686	RPS7P11	0.024346630539587	0.241805888245702	0.9234875158858159	0.356343658731889	0.6813067742632329	-5.89818838668242	0	Exon
ENSG00000153246.12	e161753	PLA2R1	0.0436790704619673	-0.00257789107001969	0.923485106458965	0.356344912148598	0.6813067742632329	-5.85835522247609	0	Exon
ENSG00000110651.11	e612743	CD81	-0.0205121256885746	3.00775848989352	-0.923482254170769	0.35634639595142403	0.6813067742632329	-6.222323795876731	0	Exon
ENSG00000143436.10	e67622	MRPL9	0.0468146604372745	-1.49583203826107	0.9234818944779241	0.35634658306928	0.6813067742632329	-5.4836540506349	0	Exon
ENSG00000021645.18	e795603	NRXN3	0.0216849566326277	1.4785004183298	0.923479512686217	0.356347822116229	0.6813067742632329	-6.09069997883204	0	Exon
ENSG00000118855.18	e258338	MFSD1	0.0297394085280268	-0.918047340941343	0.9234770725353899	0.35634909152537303	0.6813067742632329	-5.638230709124239	0	Exon
ENSG00000125733.17	e1016317	TRIP10	0.0543286291594021	-1.47482504151678	0.9234676652482771	0.35635398538746504	0.681311017267635	-5.485772950828719	0	Exon
ENSG00000166164.15	e886413	BRD7	-0.0183502002182507	1.24256804901629	-0.9234654174872421	0.356355154724768	0.681311017267635	-6.060194216325329	0	Exon
ENSG00000134769.21	e994840	DTNA	0.0544025642647519	-2.60270270383586	0.9234514680758291	0.356362411585664	0.6813212169166191	-5.18590990770126	0	Exon
ENSG00000206140.10	e1121582	TMEM191C	-0.0749905091060938	-3.54049925170465	-0.9234413018563141	0.356367700386781	0.681323179090935	-4.99346396207053	0	Exon
ENSG00000150768.15	e666115	DLAT	-0.0184060002314919	0.8295653085559209	-0.9234406896201321	0.35636801889372605	0.681323179090935	-6.00167937851624	0	Exon
ENSG00000088727.12	e217848	KIF9	0.0715700915206856	-3.37547593924981	0.92343770124643	0.356369573554151	0.681323179090935	-5.0346358205747	0	Exon
ENSG00000100600.14	e799508	LGMN	0.0367523744750128	-1.1451709265991998	0.92343240026482	0.35637233132767404	0.681323179090935	-5.59552329206955	0	Exon
ENSG00000137766.16	e827336	UNC13C	-0.0622224068417331	-1.9574030264585802	-0.9234310228077959	0.356373047935749	0.681323179090935	-5.364568022966731	0	Exon
ENSG00000129003.15	e830375	VPS13C	0.0176418507106133	1.8256514581337	0.9234014156310091	0.35638845099025207	0.6813481220281761	-6.12971627701007	0	Exon
ENSG00000264538.6	e936634	SUZ12P1	-0.0359203805986787	-1.04130606399851	-0.923395841873843	0.35639135076962297	0.6813481220281761	-5.602426029309231	0	Exon
ENSG00000144893.12	e256161	MED12L	0.0269272965232534	-0.341003985008502	0.923394861472944	0.3563918608304	0.6813481220281761	-5.77573619744815	0	Exon
ENSG00000170144.19	e169092	HNRNPA3	-0.0261930817692094	0.5584488217545611	-0.9233832506717341	0.35639790147023404	0.6813559958293609	-5.95724730320319	0	Exon
ENSG00000168026.17	e213611	TTC21A	-0.0742455381398612	-3.5590492134668397	-0.923368556126259	0.35640554655291207	0.6813669368780899	-5.00357639008045	0	Exon
ENSG00000039650.10	e1065573	PNKP	-0.0384415026307381	-1.48337434129601	-0.9233393538447789	0.356420739835551	0.681389054295825	-5.4793062106228305	0	Exon
ENSG00000160953.15	e1008379	MUM1	0.0219271078506776	0.5781489932635501	0.9233389306930541	0.35642095999477796	0.681389054295825	-5.963431991544139	0	Exon
ENSG00000198729.4	e418099	PPP1R14C	0.0727430912906669	-3.3351835210351197	0.923328605893442	0.356426331853271	0.681395649168163	-5.061693098705669	0	Exon
ENSG00000140598.13	e845101	EFL1	0.0372682544971327	-1.47944807789922	0.923310210881716	0.35643590266475106	0.6814054063415369	-5.4830709494090595	0	Exon
ENSG00000204580.12	e380655	DDR1	-0.0318982580310202	1.04223506023364	-0.923307130414478	0.356437505428807	0.6814054063415369	-6.036655748232009	0	Exon
ENSG00000101977.19	e1171529	MCF2	0.0353839046943662	-1.4487388782788602	0.92330646105655	0.35643785369567893	0.6814054063415369	-5.52607777267624	0	Exon
ENSG00000103365.15	e875171	GGA2	0.036508570536306	-1.47641428182978	0.9233040183750608	0.356439124624469	0.6814054063415369	-5.4893056703631995	0	Exon
ENSG00000151150.21	e582244	ANK3	-0.0197553822735204	2.2237928944891	-0.9232979948027041	0.356442258705394	0.681407369523897	-6.163884741489019	0	Exon
ENSG00000170633.16	e740943	RNF34	-0.0157888964337714	2.59593010055398	-0.9232946557221949	0.35644399604549104	0.681407369523897	-6.19278575674974	0	Exon
ENSG00000247735.2	e880331		0.041946496580605	-1.69586098323344	0.923272045623552	0.356455760332578	0.6814154709016441	-5.41677360167849	0	Exon
ENSG00000128908.15	e817177	INO80	-0.0327663396481286	-1.1732215576666398	-0.9232707394395191	0.356456439962239	0.6814154709016441	-5.560941644408031	0	Exon
ENSG00000106070.17	e441278	GRB10	-0.0219785380213055	0.705971640476813	-0.923269774713397	0.35645694192609495	0.6814154709016441	-5.98318704308694	0	Exon
ENSG00000137075.17	e533723	RNF38	-0.0664304889155794	-2.99981392272353	-0.9232680386755591	0.356457845218041	0.6814154709016441	-5.10087625890538	0	Exon
ENSG00000137075.17	e533758	RNF38	-0.0664304889155794	-2.99981392272353	-0.9232680386755591	0.356457845218041	0.6814154709016441	-5.10087625890538	0	Exon
ENSG00000004399.12	e248158	PLXND1	0.0281505287761476	1.5583825969949199	0.923262014109166	0.356460979920339	0.681416126392421	-6.103800107310341	0	Exon
ENSG00000102595.18	e761073	UGGT2	0.0391065346023201	-1.2903688942916598	0.9232599908706141	0.356462032655706	0.681416126392421	-5.532810126386289	0	Exon
ENSG00000142185.16	e1114266	TRPM2	-0.0380794055771277	0.23553076367193698	-0.9232557446822719	0.35646424204696997	0.6814166752518089	-5.903730439999009	0	Exon
ENSG00000136044.11	e731361	APPL2	0.0241337582191897	1.0300510074132199	0.92324749117673	0.356468536564039	0.681421210008106	-6.038121761740331	0	Exon
ENSG00000135912.10	e186485	TTLL4	0.0305780384591265	-0.5345170092882581	0.923230469142956	0.356477393681475	0.681429145946002	-5.726227095207309	0	Exon
ENSG00000092330.15	e774149	TINF2	-0.0224342744581352	0.8101426647375959	-0.923230393251586	0.35647743317053293	0.681429145946002	-6.00389291777488	0	Exon
ENSG00000278259.4	e940458	MYO19	0.0685770431003514	-3.07253356494606	0.9232284295168349	0.356478454974582	0.681429145946002	-5.09375218931711	0	Exon
ENSG00000229117.8	e711777	RPL41	0.0191428879231077	2.6096270254896	0.923221758841252	0.356481925988419	0.6814321063717601	-6.191345708792549	0	Exon
ENSG00000112339.14	e413715	HBS1L	-0.0193898390090558	2.47214663721999	-0.923209746499766	0.356488176534218	0.681440379944092	-6.18271617419136	0	Exon
ENSG00000048405.9	e468143	ZNF800	-0.0243667403933309	3.3256398109411602	-0.923191135830725	0.356497860614906	0.6814505918377329	-6.240620882878339	0	Exon
ENSG00000186364.11	e61410	NUDT17	0.0337304823497864	-0.821762243660528	0.9231878741210809	0.35649955786600107	0.6814505918377329	-5.66020226368705	0	Exon
ENSG00000072364.12	e350330	AFF4	-0.0202812525918369	0.48875526618288395	-0.9231864015094459	0.35650032415038796	0.6814505918377329	-5.94963016019729	0	Exon
ENSG00000177106.14	e609950	EPS8L2	0.0556428911051202	-1.1337624204169199	0.923182030270721	0.356502598763019	0.6814505918377329	-5.57654797961415	0	Exon
ENSG00000106771.12	e546901	TMEM245	0.0180258739451142	1.9034130609256599	0.9231810081849241	0.35650313061570293	0.6814505918377329	-6.134962718427991	0	Exon
ENSG00000070882.12	e432536	OSBPL3	-0.05201369326753	-1.66325901430281	-0.9231681850028459	0.35650980333089294	0.681459672009057	-5.4246942619404805	0	Exon
ENSG00000174799.10	e289569	CEP135	0.0502317428634017	-2.4936103565704797	0.9231544520029008	0.35651694956967295	0.6814686588588299	-5.21472758228474	0	Exon
ENSG00000143776.18	e101176	CDC42BPA	0.0140704180068327	2.4790806667529703	0.923148824532884	0.3565198779614411	0.6814686588588299	-6.1845629128002	0	Exon
ENSG00000163605.14	e234929	PPP4R2	-0.0226550084189055	0.5986982603920191	-0.923148067096663	0.356520272113081	0.6814686588588299	-5.96522999845312	0	Exon
ENSG00000015171.18	e566268	ZMYND11	-0.0163392732282258	1.7323350752656002	-0.923138551767315	0.35652522368570094	0.6814744488863921	-6.11862920698321	0	Exon
ENSG00000197081.12	e421617	IGF2R	0.0274408146484681	-0.18970347868335102	0.923130865506945	0.3565292234819579	0.681476345886917	-5.81249718173419	0	Exon
ENSG00000121060.15	e960962	TRIM25	0.0363820335740855	-0.728828811314415	0.9231292560562729	0.356530061015699	0.681476345886917	-5.68468086126239	0	Exon
ENSG00000126088.13	e33308	UROD	-0.0260288995833951	0.0372035528524066	-0.923124992173765	0.356532279881562	0.681476912475145	-5.86394464319532	0	Exon
ENSG00000172270.18	e1006272	BSG	-0.027173008454267	2.33668400105877	-0.9231089146535659	0.356540646480719	0.6814892297905071	-6.17577119421585	0	Exon
ENSG00000123473.15	e35788	STIL	0.0419536213310202	-1.7874853151522903	0.9231037110972059	0.356543354391983	0.68149073105598	-5.3987685482397305	0	Exon
ENSG00000129103.17	e442249	SUMF2	-0.0280612523495428	0.11447060647384401	-0.923099780756715	0.35654539973509797	0.681490965890922	-5.87579720578888	0	Exon
ENSG00000168237.17	e226838	GLYCTK	0.0433846860484726	-2.08746433286115	0.923093087501021	0.35654888291209996	0.6814928748136779	-5.3165649322984905	0	Exon
ENSG00000111731.12	e692024	C2CD5	0.0193058556894697	0.683635060485615	0.923088705811491	0.356551163159402	0.6814928748136779	-5.98342270467446	0	Exon
ENSG00000269335.5	e1177294	IKBKG	-0.032520058093201	-1.15595507229135	-0.923086778936407	0.35655216591518396	0.6814928748136779	-5.576691705521831	0	Exon
ENSG00000165495.15	e674878	PKNOX2	0.0595136692568887	-2.54986739963863	0.9230735808021671	0.356559034340623	0.681494816275813	-5.199978203886401	0	Exon
ENSG00000052795.12	e313890	FNIP2	-0.0208415030714924	3.3505744100126	-0.9230725889286999	0.356559550523703	0.681494816275813	-6.2427301526095	0	Exon
ENSG00000167394.12	e882883	ZNF668	-0.0274842700781705	0.0552078246308431	-0.923066033800432	0.35656296190449394	0.681494816275813	-5.8650272337422	0	Exon
ENSG00000007392.16	e853800	LUC7L	-0.0437307651038592	-1.6106522356869901	-0.9230629815393341	0.35656455035107204	0.681494816275813	-5.441397158916731	0	Exon
ENSG00000007392.16	e853848	LUC7L	-0.0437307651038592	-1.6106522356869901	-0.9230629815393341	0.35656455035107204	0.681494816275813	-5.441397158916731	0	Exon
ENSG00000102710.19	e752884	SUPT20H	-0.0366465910178078	-1.11622643352076	-0.9230626620280009	0.35656471663025296	0.681494816275813	-5.57853471924454	0	Exon
ENSG00000143851.15	e91100	PTPN7	-0.0585354630474841	-1.4282701781882	-0.9230530430657209	0.356569722526252	0.6814970350765529	-5.52070708633814	0	Exon
ENSG00000143851.15	e91161	PTPN7	-0.0585354630474841	-1.4282701781882	-0.9230530430657209	0.356569722526252	0.6814970350765529	-5.52070708633814	0	Exon
ENSG00000187535.13	e857771	IFT140	0.032544673880993996	-0.995756706119059	0.9230490528702259	0.35657179911503495	0.681497329580548	-5.61193737126438	0	Exon
ENSG00000188428.18	e374170	BLOC1S5	0.0328829968174646	-0.9414973383956792	0.923033184910261	0.356580057239186	0.681505548048222	-5.62840933455563	0	Exon
ENSG00000142910.15	e22148	TINAGL1	-0.0587787490354563	-1.96285680712951	-0.923028425824356	0.356582534022379	0.681505548048222	-5.35752573694068	0	Exon
ENSG00000213742.6	e1084820	ZNF337-AS1	0.0655446163700856	-2.76761133217796	0.92302639583413	0.356583590498671	0.681505548048222	-5.147102877036559	0	Exon
ENSG00000242802.6	e426612	AP5Z1	-0.0498102771666838	-2.18222932532832	-0.9230260139227741	0.356583789258615	0.681505548048222	-5.28860464468192	0	Exon
ENSG00000116793.15	e57543	PHTF1	0.038708425232264	-1.29764819911555	0.9230173345811831	0.356588306308539	0.6815085366952529	-5.53344076593606	0	Exon
ENSG00000224597.9	e574506	SVIL-AS1	-0.0245739298548485	-0.13963960140443	-0.923015621104072	0.356589198069591	0.6815085366952529	-5.82067273883411	0	Exon
ENSG00000107951.13	e574714	MTPAP	0.0296594772853281	-0.9268023398395259	0.9229994416288849	0.35659761857601	0.68152023331781	-5.63310778705017	0	Exon
ENSG00000169738.7	e983348	DCXR	-0.0519445076918569	-1.86676784399625	-0.9229898627002908	0.356602603928625	0.68152023331781	-5.3796635068094005	0	Exon
ENSG00000169738.7	e983387	DCXR	-0.0519445076918569	-1.86676784399625	-0.9229898627002908	0.356602603928625	0.68152023331781	-5.3796635068094005	0	Exon
ENSG00000124067.16	e897085	SLC12A4	0.0428718191555587	-1.3022902649115602	0.9229876829658599	0.35660373837739295	0.68152023331781	-5.535564038681261	0	Exon
ENSG00000144840.8	e242804	RABL3	0.0229453176213888	0.57042575278913	0.922984960504506	0.356605155293084	0.68152023331781	-5.96406833531554	0	Exon
ENSG00000131446.16	e371775	MGAT1	0.0514592973905677	-1.7403435271907801	0.9229816975033809	0.356606853539512	0.68152023331781	-5.40889878627971	0	Exon
ENSG00000112378.11	e415470	PERP	0.0530834530682299	-2.20617730604881	0.922967102244029	0.3566144497831141	0.681531076368929	-5.29791762004772	0	Exon
ENSG00000110844.13	e702789	PRPF40B	0.0293325596562968	-0.7035912396100099	0.9229586360192329	0.35661885615843697	0.6815358231322071	-5.68611350147506	0	Exon
ENSG00000182263.13	e162899	FIGN	-0.0452335949336092	-1.8798578698075101	-0.922954899307425	0.35662080099782706	0.681535865617801	-5.36685580186897	0	Exon
ENSG00000204536.13	e381625	CCHCR1	-0.0647544910057446	-2.9597157715390496	-0.922935910511754	0.35663068416439603	0.6815510789104261	-5.101728620739809	0	Exon
ENSG00000138688.15	e306963	KIAA1109	0.0229232997392235	0.9408383750981009	0.922929713262249	0.35663390970657105	0.6815535688303089	-6.02503044793269	0	Exon
ENSG00000179818.13	e131925	PCBP1-AS1	-0.02468121086768	0.255253119270608	-0.922920761570145	0.356638568912615	0.681558798545419	-5.900444181306501	0	Exon
ENSG00000140043.11	e792107	PTGR2	-0.0419207239433618	-1.20943195834078	-0.9229149037670791	0.35664161782199705	0.68156095084225	-5.55308719750049	0	Exon
ENSG00000120705.12	e353173	ETF1	0.0194289504545612	1.16722784399458	0.922900243228979	0.35664924851135904	0.6815662296978601	-6.049470424963549	0	Exon
ENSG00000166477.12	e826448	LEO1	-0.0252294935349952	-0.0341979342701348	-0.9228998588788541	0.356649448563824	0.6815662296978601	-5.8477026245906405	0	Exon
ENSG00000108826.15	e957579	MRPL27	0.0293004387503753	-0.0662672366174454	0.922893662167293	0.356652673933366	0.6815662296978601	-5.8443002864556695	0	Exon
ENSG00000108826.15	e957588	MRPL27	0.0293004387503753	-0.0662672366174454	0.922893662167293	0.356652673933366	0.6815662296978601	-5.8443002864556695	0	Exon
ENSG00000152061.23	e83702	RABGAP1L	0.0216512180463599	0.385621671966682	0.922891126839924	0.356653993568878	0.6815662296978601	-5.93026033672989	0	Exon
ENSG00000138795.9	e303259	LEF1	-0.0724305186155196	-3.04784361851148	-0.9228851387537271	0.3566571103743789	0.681566264557302	-5.086320902810219	0	Exon
ENSG00000171045.14	e519294	TSNARE1	-0.0493749696142386	-2.25804265899989	-0.922883703940533	0.356657857198795	0.681566264557302	-5.2694973726441505	0	Exon
ENSG00000140988.15	e858677	RPS2	0.0200801073713269	2.4762796721830296	0.922869702696971	0.35666514493848495	0.6815765170001021	-6.18429203298604	0	Exon
ENSG00000101333.16	e1080994	PLCB4	-0.0544065065742729	-2.4855947312645497	-0.9228600533223771	0.35667016755648606	0.6815824407753109	-5.21686065186063	0	Exon
ENSG00000243284.1	e76558	VSIG8	0.0575666267888011	-2.77006941035438	0.9228449314486659	0.35667803876750204	0.68159106265119	-5.146590596943249	0	Exon
ENSG00000115459.17	e137856	ELMOD3	-0.0375148516392186	-1.59889370921392	-0.922843997538891	0.3566785248881721	0.68159106265119	-5.445059117374901	0	Exon
ENSG00000073169.13	e1140877		-0.0431585832449292	-1.92467849957498	-0.9228371639703271	0.356682081924337	0.6815940450148709	-5.35528400729403	0	Exon
ENSG00000163681.14	e231031	SLMAP	-0.020098770366335	1.36374125918423	-0.922830168447793	0.35668572328466797	0.6815940450148709	-6.07197852582058	0	Exon
ENSG00000003096.13	e1166895	KLHL13	0.0328116849165251	-0.6997412075706121	0.922829917547995	0.356685853885295	0.6815940450148709	-5.75006943801211	0	Exon
ENSG00000148408.12	e565920	CACNA1B	-0.0428347534789565	-1.0291495198249698	-0.922807462485386	0.35669754251960606	0.6816096085524671	-5.61506340698876	0	Exon
ENSG00000102024.17	e1166672	PLS3	-0.0301615549309405	1.2726423229096202	-0.922800244132449	0.35670129997265504	0.6816096085524671	-6.06524392598593	0	Exon
ENSG00000172795.15	e344831	DCP2	0.0198753739495386	3.93108855228764	0.9227962891902329	0.356703358695255	0.6816096085524671	-6.27820552870728	0	Exon
ENSG00000184985.16	e279378	SORCS2	0.0360518420158372	-0.472329054341768	0.922796160223677	0.35670342582818704	0.6816096085524671	-5.745273019142161	0	Exon
ENSG00000162129.12	e652864	CLPB	0.0203918571211541	0.503789382610779	0.9227921483851009	0.35670551417578994	0.6816096085524671	-5.953841213628861	0	Exon
ENSG00000092068.19	e770983	SLC7A8	0.0404738466369049	-0.823219589583378	0.9227910559192259	0.356706082856166	0.6816096085524671	-5.675990962153361	0	Exon
ENSG00000152457.17	e570892	DCLRE1C	-0.0655774035559255	-3.0972316197464402	-0.922788413860393	0.356707458175646	0.6816096085524671	-5.08075195854445	0	Exon
ENSG00000140416.19	e831225	TPM1	0.0339221270155037	-0.51693894230832	0.9227752643880999	0.35671430316221103	0.68161901396367	-5.73238041466242	0	Exon
ENSG00000171680.20	e6583	PLEKHG5	-0.0441971561198056	-1.1975718980306498	-0.9227652679364531	0.35671950689257503	0.6816217027027939	-5.563199451574611	0	Exon
ENSG00000115970.18	e123373	THADA	0.0297820301815606	-0.652428240124392	0.9227624662842611	0.35672096532294706	0.6816217027027939	-5.7006010257343	0	Exon
ENSG00000114126.17	e253392	TFDP2	0.024027784835237005	0.0873687842431009	0.922761479851155	0.356721478822275	0.6816217027027939	-5.87271166628021	0	Exon
ENSG00000162819.11	e99105	BROX	-0.0200698369044311	0.6227566655015551	-0.922744921575654	0.356730098496681	0.6816301792198779	-5.969045755628179	0	Exon
ENSG00000156395.12	e599742	SORCS3	-0.0311323504479387	-0.352368303372396	-0.922737504869218	0.35673395942423203	0.6816301792198779	-5.791202548355531	0	Exon
ENSG00000130254.11	e1014115	SAFB2	0.0666726866786315	-3.5149374746605004	0.9227363029395892	0.35673458511728295	0.6816301792198779	-5.00977378038041	0	Exon
ENSG00000158286.12	e6175	RNF207	-0.06028871987243701	-2.71883150670044	-0.922735201620746	0.356735158435606	0.6816301792198779	-5.174019264131481	0	Exon
ENSG00000074603.18	e833127	DPP8	0.0221069996705218	0.37303948010441795	0.9227344891786109	0.356735529315007	0.6816301792198779	-5.92912840027924	0	Exon
ENSG00000008869.11	e120926	HEATR5B	-0.0235322165901091	-0.0226182574120941	-0.9227298510393791	0.35673794381923296	0.68163111859317	-5.85140433739003	0	Exon
ENSG00000179915.22	e126008	NRXN1	0.0283900991443491	0.246427189206337	0.922704364009019	0.35675121194144205	0.681637507334418	-5.903566523447161	0	Exon
ENSG00000166226.12	e720018	CCT2	0.0178944183911299	1.7677673401751	0.9227033601797672	0.35675173452457004	0.681637507334418	-6.1195727816815495	0	Exon
ENSG00000094631.18	e1153133	HDAC6	-0.027335423075161	-0.24744688996943398	-0.9227007889173608	0.356753073099397	0.681637507334418	-5.79494498995304	0	Exon
ENSG00000165629.19	e568811	ATP5C1	0.02570030063029	1.4477212384665599	0.922700242555615	0.35675335753055	0.681637507334418	-6.08089901023636	0	Exon
ENSG00000197121.14	e176305	PGAP1	-0.0337108507420565	-0.534174420897009	-0.922692921841982	0.356757168643971	0.681637507334418	-5.73697228802987	0	Exon
ENSG00000120158.11	e525932	RCL1	-0.0335256473409272	-1.28679286462772	-0.9226894678933071	0.35675896675495705	0.681637507334418	-5.53245429371603	0	Exon
ENSG00000116199.11	e84777	FAM20B	0.0214580524014311	0.849575492370227	0.9226861838776709	0.35676067640484205	0.681637507334418	-6.00832730595934	0	Exon
ENSG00000181523.12	e979995	SGSH	-0.0665386848028991	-2.937276712101	-0.922686022385317	0.35676076047746896	0.681637507334418	-5.11635525310288	0	Exon
ENSG00000008300.15	e219956	CELSR3	0.0707956007742701	-3.2322719366336803	0.9226832799545899	0.3567621881838621	0.681637507334418	-5.05582538372758	0	Exon
ENSG00000111783.12	e731645	RFX4	0.0336702302555768	-0.19113271360552103	0.922679788297488	0.35676400594190394	0.681637507334418	-5.8089108100125895	0	Exon
ENSG00000072756.16	e200152	TRNT1	0.0251627886587641	0.0688858792135261	0.922678236328703	0.35676481389933706	0.681637507334418	-5.86923644676945	0	Exon
ENSG00000095319.14	e557103	NUP188	-0.0487117367838489	-2.24611924482581	-0.922676627893001	0.356765651254758	0.681637507334418	-5.27333318229306	0	Exon
ENSG00000108187.15	e583454	PBLD	-0.05881168948203401	-2.6568238786303704	-0.922675392485568	0.356766294411626	0.681637507334418	-5.17528828848558	0	Exon
ENSG00000128052.8	e289036	KDR	-0.0578494542208278	-2.00128164156964	-0.9226717168579449	0.356768207958886	0.681637507334418	-5.33913817929598	0	Exon
ENSG00000110455.13	e627960	ACCS	-0.068912548262044	-2.6789754837950497	-0.9226515870153521	0.356778687755074	0.6816520955250079	-5.1694560806675804	0	Exon
ENSG00000142794.18	e14997	NBPF3	0.0563244806615631	-2.2258369605486203	0.9226496632971609	0.35677968927208403	0.6816520955250079	-5.2844197596467195	0	Exon
ENSG00000197024.8	e476626	ZNF398	-0.0245764811131786	0.0404005497400107	-0.922645347209038	0.35678193629981203	0.6816527147204859	-5.86085155083742	0	Exon
ENSG00000176248.8	e564719	ANAPC2	-0.0472730236754955	-1.75567952245101	-0.922632243100626	0.35678875857286296	0.6816557546571099	-5.4078064449647	0	Exon
ENSG00000105376.4	e1021159	ICAM5	-0.0834728521807351	-3.43130860776313	-0.922631442277335	0.356789175500902	0.6816557546571099	-5.03451620904171	0	Exon
ENSG00000277363.4	e941967	SRCIN1	0.0561860676504041	-2.3092132644860097	0.9226312103181021	0.356789296264565	0.6816557546571099	-5.28020434902087	0	Exon
ENSG00000130702.14	e1100100	LAMA5	-0.0692417480848925	-2.87404861180291	-0.9225948068130219	0.3568082491421621	0.68168829063273	-5.12940973123256	0	Exon
ENSG00000166974.12	e995023	MAPRE2	-0.0180337530611302	2.56980220303375	-0.9225879246157891	0.35681183231491104	0.6816890664736611	-6.189433539260611	0	Exon
ENSG00000068971.13	e642575	PPP2R5B	-0.0320039834394695	-0.481165807049753	-0.922586361742772	0.356812646018098	0.6816890664736611	-5.747662808055001	0	Exon
ENSG00000185049.13	e276335	NELFA	-0.0186917625353269	0.864968583236211	-0.922576613953666	0.35681772118952	0.6816890664736611	-6.0130211640866	0	Exon
ENSG00000132005.8	e1028360	RFX1	0.0664797088067378	-3.2832785313066	0.922575609791572	0.35681824400756607	0.6816890664736611	-5.045962828751049	0	Exon
ENSG00000150672.16	e658609	DLG2	-0.0242749915652911	0.9921447428001879	-0.922575559033318	0.35681827043491604	0.6816890664736611	-6.027031954718581	0	Exon
ENSG00000131094.3	e952097	C1QL1	0.0461837769194775	-1.2654668750187599	0.9225584205163051	0.356827193696868	0.681699755356135	-5.54592334463917	0	Exon
ENSG00000138085.16	e116739	ATRAID	-0.0223938296060733	0.982083146915371	-0.922556518065857	0.3568281842267279	0.681699755356135	-6.02631126697033	0	Exon
ENSG00000140939.14	e894658	NOL3	-0.0644825740254971	-2.6132783162441	-0.9225515800527491	0.35683075526077396	0.681699755356135	-5.19634789648108	0	Exon
ENSG00000183474.15	e334148	GTF2H2C	-0.0795427333460885	-2.15481282694049	-0.9225483602740151	0.356832431682389	0.681699755356135	-5.301074547123981	0	Exon
ENSG00000109065.11	e971801	NAT9	0.0408149819409887	-1.81891518821877	0.922546345511695	0.3568334806983429	0.681699755356135	-5.39365443620693	0	Exon
ENSG00000135049.15	e540541	AGTPBP1	-0.0264354392327413	1.8342817008256	-0.9225333854324581	0.356840228602898	0.681708458386887	-6.125572441544651	0	Exon
ENSG00000154928.16	e250867	EPHB1	-0.0321408469372287	2.4930395446966602	-0.922530209041712	0.356841882461704	0.681708458386887	-6.18676810299391	0	Exon
ENSG00000164830.18	e511630	OXR1	0.0268957985200006	-0.0636994832710406	0.9225096372942541	0.356852593718996	0.6817252471449661	-5.844649362835409	0	Exon
ENSG00000136514.2	e268980	RTP4	-0.0519131714761997	-1.3074676763745	-0.9225054754412091	0.35685476072924505	0.681725705080244	-5.536229637881041	0	Exon
ENSG00000266967.6	e948718	AARSD1	0.0265521191710909	-0.0257064290171228	0.922501789943967	0.356856679715601	0.681725705080244	-5.85664388584357	0	Exon
ENSG00000117640.17	e18088	MTFR1L	0.0160650593151188	1.86289567353563	0.9224836062665699	0.35686614779512205	0.6817401185662529	-6.131870657777519	0	Exon
ENSG00000163703.17	e203189	CRELD1	-0.0282216899440465	0.12303008588371	-0.922478279294728	0.356868921532197	0.6817417434123599	-5.880996594854749	0	Exon
ENSG00000173227.13	e647753	SYT12	0.0328782154742884	0.643194248140984	0.9224631203679492	0.356876814811143	0.6817505634510129	-5.97832549510237	0	Exon
ENSG00000120690.14	e753837	ELF1	-0.0301974467354607	-0.19001217347160898	-0.922459162638996	0.35687887562551496	0.6817505634510129	-5.80909995659745	0	Exon
ENSG00000164125.15	e313469	FAM198B	0.050081533908763	-0.9407675239200028	0.9224583319550691	0.35687930816881897	0.6817505634510129	-5.63450620342986	0	Exon
ENSG00000107290.13	e559459	SETX	-0.018779192317125	1.05789298943337	-0.922452626145072	0.356882279235517	0.6817516895939512	-6.0394606971814095	0	Exon
ENSG00000129566.12	e766675	TEP1	-0.0465792416018631	-2.1836046280954	-0.922448850038117	0.356884245497048	0.6817516895939512	-5.2843863339499	0	Exon
ENSG00000125818.17	e1077667	PSMF1	0.0718999858982531	-3.33153587057699	0.9224461194904441	0.356885667328323	0.6817516895939512	-5.04111247050652	0	Exon
ENSG00000267261.5	e946722		-0.0316982346841259	-0.4657497360907129	-0.922441693514021	0.35688797199875505	0.6817524182724329	-5.749199713320099	0	Exon
ENSG00000163900.10	e267497	TMEM41A	0.0656166268651595	-3.14719819926729	0.922431742994682	0.35689315341357203	0.681754968409819	-5.07221562308253	0	Exon
ENSG00000163900.10	e267512	TMEM41A	0.0656166268651595	-3.14719819926729	0.922431742994682	0.35689315341357203	0.681754968409819	-5.07221562308253	0	Exon
ENSG00000119711.12	e792605	ALDH6A1	-0.0227330493806717	2.85905316882321	-0.9224160566672959	0.35690132166367	0.681766897898626	-6.21197312467572	0	Exon
ENSG00000124784.8	e373989	RIOK1	-0.0337512209905068	-1.29623057887245	-0.922400415960395	0.356909466275798	0.681776558128604	-5.5317167237463405	0	Exon
ENSG00000101444.12	e1087250	AHCY	0.0198989079828912	0.834876639792846	0.9223989583278329	0.35691022531729	0.681776558128604	-6.00613340792159	0	Exon
ENSG00000165102.14	e497323	HGSNAT	0.0282312460109213	-0.45199736920980105	0.9223920715189159	0.356913811539206	0.6817797346798331	-5.752330623005871	0	Exon
ENSG00000170445.12	e355453	HARS	0.0145761642533279	2.4083486507669702	0.922379947536145	0.356920125011035	0.6817881207842471	-6.179061216256191	0	Exon
ENSG00000104613.11	e486979	INTS10	0.0282244477196857	-0.5147843258678511	0.9223744109183849	0.35692300818612205	0.681789954287501	-5.736074594049961	0	Exon
ENSG00000231969.1	e157547		-0.0641917128912716	-2.65195392928649	-0.9223577527864291	0.35693168294116795	0.681802850716414	-5.172184162697071	0	Exon
ENSG00000166233.13	e837693	ARIH1	0.0184770044966401	1.0512393148439	0.922349280786204	0.356936094803134	0.68180714921241	-6.036060816644441	0	Exon
ENSG00000105270.14	e1044200	CLIP3	-0.0281022592902576	1.56551107108719	-0.92234604475558	0.3569377800011	0.68180714921241	-6.1042121289879905	0	Exon
ENSG00000154310.16	e261129	TNIK	-0.0299483632046588	0.30122068837176696	-0.922339206715312	0.356941341001117	0.681807154838953	-5.912911915823151	0	Exon
ENSG00000143321.18	e75020	HDGF	-0.0272050178249505	0.00561514265867689	-0.922338452406542	0.356941733818774	0.681807154838953	-5.85239383086389	0	Exon
ENSG00000163507.13	e239141	KIAA1524	0.0458283176895317	-1.9177769952422898	0.9223279984194599	0.35694717791819697	0.681807154838953	-5.37743316427629	0	Exon
ENSG00000198876.12	e531162	DCAF12	0.0376825567946608	-1.5368500041286	0.9223275053617379	0.35694743468805895	0.681807154838953	-5.466716147662469	0	Exon
ENSG00000156171.14	e55934	DRAM2	0.0318678771096727	-0.717782949651497	0.92232382360497	0.356949352041656	0.681807154838953	-5.6867427202100505	0	Exon
ENSG00000204386.10	e383565	NEU1	0.0193501674757407	2.2294273530437003	0.9223218621827841	0.3569503734968761	0.681807154838953	-6.166050210112469	0	Exon
ENSG00000148606.12	e589361	POLR3A	0.0264083294413921	-0.36930962877160994	0.9223201857033171	0.356951246563161	0.681807154838953	-5.77713867953528	0	Exon
ENSG00000137628.16	e314925	DDX60	0.0602489641813663	-2.67876992437539	0.9222921050088471	0.356965870448877	0.6818281190410841	-5.18088480283113	0	Exon
ENSG00000113721.13	e359649	PDGFRB	0.0263788364317268	-0.18962240224282198	0.9222887078988751	0.3569676396241189	0.6818281190410841	-5.816632526217309	0	Exon
ENSG00000167964.12	e859848	RAB26	-0.0392783732773863	-0.7821141534612979	-0.922288030518422	0.35696799239661997	0.6818281190410841	-5.683372130033491	0	Exon
ENSG00000266714.6	e974094	MYO15B	-0.0447351593718142	-1.62298675770219	-0.922276535238442	0.356973979049197	0.681835879967965	-5.44161456772404	0	Exon
ENSG00000114331.13	e270915	ACAP2	-0.0818153468106262	-2.8102598927056497	-0.9222694276312902	0.35697768066759294	0.6818392763197121	-5.13679281563982	0	Exon
ENSG00000133321.10	e639908	RARRES3	-0.04743688638691001	0.0586033616791958	-0.922264346196324	0.356980327077069	0.6818406571614879	-5.869068772387591	0	Exon
ENSG00000138002.14	e117620	IFT172	0.0353315498305362	-1.06885858689263	0.9222287077695741	0.356998887905365	0.681870318431087	-5.60181088055025	0	Exon
ENSG00000164338.9	e335662	UTP15	0.0298845838303786	-0.5765097880475699	0.9222271418711229	0.35699970345402293	0.681870318431087	-5.72315577801928	0	Exon
ENSG00000104427.11	e504015	ZC2HC1A	0.0268709990369678	-0.24904591442919602	0.922202757150466	0.35701240361619	0.6818909016723779	-5.80970203422832	0	Exon
ENSG00000160218.12	e1113762	TRAPPC10	-0.0372528191733424	-0.0281161781527747	-0.922193395080023	0.35701727968860497	0.6818942776278051	-5.8464403287251	0	Exon
ENSG00000085433.15	e53943	WDR47	-0.0177399140219823	1.8479513426868999	-0.9221876401440551	0.35702027706833794	0.6818942776278051	-6.124942156121839	0	Exon
ENSG00000124201.14	e1096253	ZNFX1	-0.0289178150870984	-0.4461959103850979	-0.9221768753942821	0.357025883783834	0.6818942776278051	-5.75244091403283	0	Exon
ENSG00000105576.15	e1025576	TNPO2	0.0211747135329402	0.7188000099406959	0.9221754699572529	0.357026615796187	0.6818942776278051	-5.988785722648751	0	Exon
ENSG00000145780.7	e345260	FEM1C	0.0187705132154016	4.61691750004996	0.922174019001734	0.357027371517532	0.6818942776278051	-6.315812730644361	0	Exon
ENSG00000177646.18	e247214	ACAD9	-0.0280246910267313	-0.6092070227228349	-0.9221731872452159	0.357027804733305	0.6818942776278051	-5.710397888955031	0	Exon
ENSG00000127586.16	e856348	CHTF18	-0.0886300027576954	-3.6486470415957797	-0.9221664770755992	0.35703129970012204	0.6818942776278051	-4.9692358042882505	0	Exon
ENSG00000133316.15	e639193	WDR74	0.0223341904990096	0.342839371551829	0.922158167830414	0.357035627569466	0.6818942776278051	-5.925008655670281	0	Exon
ENSG00000132953.16	e748639	XPO4	0.0159134425927016	2.74014392517877	0.9221576644648292	0.3570358897484361	0.6818942776278051	-6.20505202893368	0	Exon
ENSG00000100345.20	e1131994	MYH9	-0.0257976879855447	0.7769629603321	-0.922156452694206	0.35703652090208204	0.6818942776278051	-5.99938511247169	0	Exon
ENSG00000108021.19	e567681	FAM208B	0.0265280043528762	0.0224790347169148	0.922155873509615	0.35703682257202096	0.6818942776278051	-5.8543319438037	0	Exon
ENSG00000214078.12	e1088731	CPNE1	-0.0349971390450328	-0.51722047156235	-0.9221535615848451	0.357038026746204	0.6818942776278051	-5.7326104231946395	0	Exon
ENSG00000084774.13	e116755	CAD	-0.0370580770914314	-1.46543619950834	-0.922151350896283	0.357039178193553	0.6818942776278051	-5.48663804401863	0	Exon
ENSG00000169398.19	e518535	PTK2	0.0387556612662904	-0.9109492219274878	0.922145700246972	0.35704212137102	0.6818962248285699	-5.63160107944222	0	Exon
ENSG00000010244.17	e938178	ZNF207	-0.0152543600507374	2.0094750321664097	-0.922106663307887	0.35706245443389295	0.681931383869396	-6.14700859059923	0	Exon
ENSG00000083814.13	e1076030	ZNF671	0.0183846835131099	1.8141944022245602	0.9221015407295609	0.357065122671494	0.681932805761536	-6.13051481725419	0	Exon
ENSG00000118058.20	e669999	KMT2A	-0.018877394036262	1.1918192123861202	-0.92209256521734	0.357069797847431	0.6819380605238169	-6.05949205674912	0	Exon
ENSG00000133131.14	e1164614	MORC4	-0.0398503199922182	-1.4790951760721298	-0.922063224877491	0.357085080950123	0.6819614078830899	-5.47638763024361	0	Exon
ENSG00000128891.15	e816465	C15orf57	0.0643847873701025	-3.04956182386334	0.922061709353613	0.357085870383266	0.6819614078830899	-5.113913572458991	0	Exon
ENSG00000164796.17	e512612	CSMD3	0.0471421023890378	-2.1332684079185102	0.9220340847420959	0.3571002601776379	0.6819852152523771	-5.323946639372	0	Exon
ENSG00000068438.14	e1152513	FTSJ1	-0.0705192245242323	-3.27816839555669	-0.922028867814952	0.35710297774149796	0.681985528976316	-5.047075582788031	0	Exon
ENSG00000242687.2	e455356		0.0474442834433252	-2.28230128932031	0.922026382835973	0.35710427220332797	0.681985528976316	-5.26296676320787	0	Exon
ENSG00000175772.10	e147693	LINC01106	0.0501226484525819	-0.13314343128998102	0.922016356759807	0.35710949496291494	0.681988428208926	-5.84545622741526	0	Exon
ENSG00000140992.18	e861080	PDPK1	-0.0846200632525181	-3.63081606056017	-0.922016082015758	0.35710963808260604	0.681988428208926	-4.99780552977877	0	Exon
ENSG00000174132.8	e342930	FAM174A	0.0205157309687388	1.40434838983818	0.9220016833573091	0.35711713868367406	0.681999078258174	-6.07808926380528	0	Exon
ENSG00000123338.12	e709633	NCKAP1L	0.0582740798578591	-2.45136987029012	0.921993675375773	0.35712131027339294	0.682003370697625	-5.28082105643034	0	Exon
ENSG00000275700.4	e940743	AATF	-0.0369315217520235	-0.76128728453008	-0.921987849155619	0.35712434533972703	0.682005261398893	-5.6734570402149105	0	Exon
ENSG00000085982.13	e193936	USP40	-0.0294725640449959	-0.548526544227795	-0.921984388379895	0.357126148177346	0.682005261398893	-5.720824881012269	0	Exon
ENSG00000259685.2	e849160		0.0687644064527126	-3.1076486099207403	0.921972291621496	0.357132449841865	0.6820123543007509	-5.0719259717913605	0	Exon
ENSG00000230615.6	e32306		-0.0512555688025323	-1.9618263142961898	-0.921969872200595	0.357133710219267	0.6820123543007509	-5.35574916562844	0	Exon
ENSG00000008838.18	e944381	MED24	-0.0362623971786862	-1.4979778721754	-0.921944716931393	0.357146814816318	0.682031853233954	-5.47927910035234	0	Exon
ENSG00000135049.15	e540516	AGTPBP1	-0.0264289172496345	1.83464408003997	-0.9219428857252701	0.35714776879207594	0.682031853233954	-6.12614227298239	0	Exon
ENSG00000198363.16	e500449	ASPH	0.0229041656658823	1.18187090769342	0.921917736944832	0.35716087033487	0.682051784764579	-6.055923501981961	0	Exon
ENSG00000143786.7	e100045	CNIH3	-0.0385523361720887	-1.58266551055396	-0.921915464668258	0.357162054118127	0.682051784764579	-5.45468861717922	0	Exon
ENSG00000254986.7	e646719	DPP3	-0.0596567757827623	-2.8930711089546097	-0.9219066151135791	0.357166664476087	0.6820569145978871	-5.12309556864514	0	Exon
ENSG00000113231.13	e337402	PDE8B	0.0340927976647637	3.82527650579332	0.921893945014906	0.357173265290712	0.6820628507305769	-6.2725503590780995	0	Exon
ENSG00000278058.1	e904190		0.0655959984312856	-2.93761166712371	0.9218907341561751	0.357174938082616	0.6820628507305769	-5.11468560704605	0	Exon
ENSG00000198231.12	e966246	DDX42	-0.017662835350483002	1.71791437139937	-0.9218895686609679	0.35717554528307	0.6820628507305769	-6.119649024008959	0	Exon
ENSG00000167733.13	e1014449	HSD11B1L	0.0404638246594316	-0.8493930873080849	0.9218790204165129	0.357181040744042	0.682069670578406	-5.64910091993214	0	Exon
ENSG00000138246.15	e249613	DNAJC13	0.0235707475892348	0.140282664876224	0.921874523906975	0.357183383367424	0.6820704697551719	-5.88364704779822	0	Exon
ENSG00000165164.13	e1149058	CFAP47	0.11979330134144801	-3.54993601744905	0.9218582543499979	0.35719185967760103	0.682078837901074	-5.00704127079246	0	Exon
ENSG00000265681.7	e998447	RPL17	0.0436044779164791	-0.393590136021751	0.921855033023173	0.35719353797841796	0.682078837901074	-5.7691552830185	0	Exon
ENSG00000265681.7	e998516	RPL17	0.0436044779164791	-0.393590136021751	0.921855033023173	0.35719353797841796	0.682078837901074	-5.7691552830185	0	Exon
ENSG00000104518.10	e520075	GSDMD	-0.0611230447709767	-2.6042058266970898	-0.921843434559481	0.35719958078163505	0.682084744789861	-5.19303355822146	0	Exon
ENSG00000143499.13	e97621	SMYD2	0.0553815702904213	-2.66614391258323	0.9218417093281109	0.35720047963324203	0.682084744789861	-5.17867577687248	0	Exon
ENSG00000140416.19	e831080	TPM1	-0.0369763242716519	-0.6820883128043189	-0.9218347662995291	0.35720409698999	0.682086101701753	-5.702501418383629	0	Exon
ENSG00000157227.12	e769892	MMP14	0.0639959794565414	-2.7010831332108	0.9218329591000121	0.3572050385548521	0.682086101701753	-5.19101438413211	0	Exon
ENSG00000108389.9	e962084	MTMR4	0.021544979046898997	0.679613545788621	0.92181978572347	0.35721190203285796	0.682094317915843	-5.98640097111421	0	Exon
ENSG00000134376.14	e88865	CRB1	-0.0323177675284218	1.07453626553436	-0.921816927876758	0.357213391014288	0.682094317915843	-6.041474445821769	0	Exon
ENSG00000131748.15	e943231	STARD3	-0.0259201844308544	1.02312788046254	-0.921813621107279	0.357215113896178	0.682094317915843	-6.0345204929000404	0	Exon
ENSG00000140740.10	e874238	UQCRC2	-0.015207504713575001	2.33992523697901	-0.9217986979126149	0.357222889194124	0.682100417036377	-6.17203123483739	0	Exon
ENSG00000184716.13	e821899	SERINC4	-0.0867369779586772	-3.33701188894095	-0.921796651839582	0.357223955249502	0.682100417036377	-5.02934548117104	0	Exon
ENSG00000135723.13	e895110	FHOD1	0.0622430644754074	-2.58813850309695	0.921796411198722	0.35722408062955896	0.682100417036377	-5.1893365925709505	0	Exon
ENSG00000134744.13	e37667	ZCCHC11	-0.0380616687475612	-1.10830298338033	-0.9217852808031981	0.357229879881363	0.682107816200168	-5.58246093490759	0	Exon
ENSG00000164880.15	e425406	INTS1	-0.029814369792654997	-0.557058296377883	-0.9217759005351059	0.35723476731334997	0.6821089964783029	-5.718845212656309	0	Exon
ENSG00000101158.13	e1099136	NELFCD	-0.024735493789156	-0.0609577202394409	-0.921769765633491	0.357237963824215	0.6821089964783029	-5.84007579847435	0	Exon
ENSG00000080224.17	e236269	EPHA6	0.021726361022133	1.83030648896757	0.9217627394682841	0.3572416247386239	0.6821089964783029	-6.1300867342470005	0	Exon
ENSG00000173020.10	e647939	GRK2	0.0261188654510076	-0.15929744564437698	0.92176267438877	0.35724165864777707	0.6821089964783029	-5.82474164693516	0	Exon
ENSG00000110713.15	e614190	NUP98	0.0243272101704351	0.435401701903572	0.92175647941008	0.357244886500479	0.6821089964783029	-5.94026187380678	0	Exon
ENSG00000092199.17	e768654	HNRNPC	-0.0304560952372873	-0.9918174971225401	-0.9217504520086519	0.357248027055856	0.6821089964783029	-5.6056159165184996	0	Exon
ENSG00000135249.7	e462732	RINT1	0.0506032331764876	-2.33307343987529	0.921747195766278	0.357249723716247	0.6821089964783029	-5.25805617521286	0	Exon
ENSG00000157045.8	e869146	NTAN1	-0.0259237603818818	-0.115212289147723	-0.9217443693342741	0.357251196428695	0.6821089964783029	-5.82654779381024	0	Exon
ENSG00000147687.17	e514829	TATDN1	0.0335501923837899	-1.15263125473704	0.921743739239198	0.35725152474026894	0.6821089964783029	-5.5862577962084	0	Exon
ENSG00000244627.5	e1134330		0.0614366091683109	-2.7126246408780803	0.921738718192404	0.357254140967781	0.6821089964783029	-5.1721587880957	0	Exon
ENSG00000107736.19	e585515	CDH23	0.101580348551569	-3.34616625557912	0.9217364399958541	0.35725532803111504	0.6821089964783029	-5.0424685665472	0	Exon
ENSG00000164904.16	e347413	ALDH7A1	0.0902818642987023	-2.30964796813164	0.92173638673858	0.357255355781058	0.6821089964783029	-5.279066222225429	0	Exon
ENSG00000111371.15	e698864	SLC38A1	0.0315751562967241	0.310092733795258	0.9217360851236149	0.35725551293892494	0.6821089964783029	-5.92279722198457	0	Exon
ENSG00000231401.1	e201102		0.0605135333569711	-2.86715426770737	0.9217268241839929	0.35726033841544	0.682112426284551	-5.1507532665797005	0	Exon
ENSG00000082397.17	e987386	EPB41L3	-0.0252022306838865	3.8942349534840797	-0.921725251697443	0.35726115777450396	0.682112426284551	-6.27572744017313	0	Exon
ENSG00000214193.9	e26170	SH3D21	0.0319343611084469	-0.159141755728919	0.921720460946167	0.357263654048317	0.682113518462379	-5.818426071633049	0	Exon
ENSG00000100461.17	e770043	RBM23	0.0211233484221287	0.49472367876885	0.921701537609777	0.35727351436934496	0.68212144307925	-5.9516303469899405	0	Exon
ENSG00000103591.12	e834427	AAGAB	0.023845247862608	0.0228907209728545	0.921699282258242	0.357274689569471	0.68212144307925	-5.86455288356845	0	Exon
ENSG00000116147.16	e83977	TNR	-0.0363587504883264	1.13237959654204	-0.921696178960925	0.357276306614241	0.68212144307925	-6.050331405464389	0	Exon
ENSG00000100911.14	e772842	PSME2	-0.0363008236403316	-1.0752183223951701	-0.921693225446942	0.357277845615244	0.68212144307925	-5.591324748603599	0	Exon
ENSG00000117020.16	e106954	AKT3	0.0521057981128165	-2.20186230782988	0.921690925495635	0.357279044064264	0.68212144307925	-5.29198883990348	0	Exon
ENSG00000113013.12	e353242	HSPA9	0.0174523700602275	2.4842908437997995	0.9216903379767729	0.35727935020654605	0.68212144307925	-6.18602322083619	0	Exon
ENSG00000108465.14	e955032	CDK5RAP3	-0.0208940403208322	1.03893615757656	-0.9216853918677309	0.35728192751439103	0.68212268987752	-6.039071286306469	0	Exon
ENSG00000105650.21	e1034835	PDE4C	-0.0736456123446777	-2.89949664124924	-0.9216740161308141	0.357287855203485	0.6821303331761072	-5.1166089478134005	0	Exon
ENSG00000179818.13	e131561	PCBP1-AS1	-0.0648675403787712	-2.70217242344261	-0.921650044303042	0.357300346689416	0.6821462723572691	-5.16536761021625	0	Exon
ENSG00000163935.13	e228767	SFMBT1	-0.0420873767295601	-1.42381572886114	-0.9216493545034731	0.35730070614133796	0.6821462723572691	-5.494309463818259	0	Exon
ENSG00000114554.11	e246389	PLXNA1	-0.0398480207191555	-1.30068166518291	-0.9216469159632871	0.357301976857154	0.6821462723572691	-5.5269901842100095	0	Exon
ENSG00000196700.8	e1102409	ZNF512B	-0.0306484070648777	-0.7427322443884928	-0.921636918482653	0.357307186543533	0.6821525445902521	-5.675195423457541	0	Exon
ENSG00000156709.13	e1169102	AIFM1	-0.0322668459674023	-0.943065905518475	-0.921623896213015	0.357313972519239	0.6821542687502199	-5.63207753556059	0	Exon
ENSG00000165494.11	e658299	PCF11	-0.0233269865235412	0.23811408619155197	-0.9216232864572471	0.35731429026829103	0.6821542687502199	-5.900693213618999	0	Exon
ENSG00000131748.15	e943275	STARD3	-0.0282980023475878	0.18432051175482	-0.921621385224082	0.357315281018633	0.6821542687502199	-5.89112805952604	0	Exon
ENSG00000104872.10	e1063610	PIH1D1	-0.019053307765361998	1.00314850459282	-0.9216196300493009	0.35731619565812794	0.6821542687502199	-6.03120118092771	0	Exon
ENSG00000163516.13	e187681	ANKZF1	-0.0303378403393359	-0.30381426081961105	-0.921612616665116	0.35731985041899605	0.6821542687502199	-5.78246923683499	0	Exon
ENSG00000126602.10	e863290	TRAP1	0.0200147064916672	1.17061320975253	0.921612175822393	0.3573200801483571	0.6821542687502199	-6.0557880509688	0	Exon
ENSG00000203875.10	e403425	SNHG5	-0.0392867070905585	-0.870380367374914	-0.921606481183407	0.3573230477134521	0.6821542687502199	-5.64531259183933	0	Exon
ENSG00000105429.12	e1054041	MEGF8	-0.0199773186503275	1.23298911681461	-0.9216033616709742	0.3573246733465871	0.6821542687502199	-6.06671555814183	0	Exon
ENSG00000055950.16	e597257	MRPL43	-0.0236411483794527	1.0097425327283198	-0.921601950326891	0.35732540882450103	0.6821542687502199	-6.03136298176207	0	Exon
ENSG00000137574.10	e499334	TGS1	-0.0241143444982201	-0.17612768691805103	-0.921588954051899	0.357332181472521	0.682163524367816	-5.812083378278509	0	Exon
ENSG00000104885.17	e1010128	DOT1L	-0.0476371878702424	-2.0833673225607	-0.921577807866571	0.35733799006230293	0.682170939464239	-5.31363682267216	0	Exon
ENSG00000142207.6	e1106567	URB1	-0.0335210563254309	-1.1681274608527499	-0.921552447727361	0.357351206164504	0.682187607046064	-5.567588813569599	0	Exon
ENSG00000038358.14	e896876	EDC4	0.0244019294298597	0.23993885540826299	0.9215423995440071	0.357356442728253	0.682187607046064	-5.906486924519861	0	Exon
ENSG00000229495.1	e401467		-0.0927177782804516	-3.8056636588846295	-0.921534080510926	0.357360778190132	0.682187607046064	-4.965812865494651	0	Exon
ENSG00000133943.20	e798274	C14orf159	0.049639843242820995	-2.13598084809931	0.921529401017244	0.357363216921633	0.682187607046064	-5.30750819399737	0	Exon
ENSG00000117625.13	e96325	RCOR3	0.0185287389713951	1.04022574729207	0.9215290564739279	0.35736339648178206	0.682187607046064	-6.04004298536149	0	Exon
ENSG00000133316.15	e639188	WDR74	0.0223158404028392	0.34293640180977697	0.9215267738285831	0.357364586093121	0.682187607046064	-5.925586783855	0	Exon
ENSG00000125462.16	e74519	C1orf61	0.0458367005799979	0.818386835922593	0.921526351322779	0.35736480628427797	0.682187607046064	-6.00542184636373	0	Exon
ENSG00000102755.10	e750510	FLT1	-0.0520551579798247	-0.4875867876117779	-0.9215228729969008	0.35736661903565997	0.682187607046064	-5.74656426873155	0	Exon
ENSG00000178460.17	e501647	MCMDC2	-0.0749182751527084	-3.2563369833410096	-0.9215201961734821	0.35736801408295793	0.682187607046064	-5.04253764300705	0	Exon
ENSG00000120868.13	e727832	APAF1	0.0501451648781683	-2.2660847886120496	0.9215188932971209	0.35736869308833	0.682187607046064	-5.2760590719963	0	Exon
ENSG00000065883.14	e437149	CDK13	0.0235641153133553	0.195759799813141	0.9215171892911559	0.35736958114712203	0.682187607046064	-5.895031840144809	0	Exon
ENSG00000001617.11	e223949	SEMA3F	-0.0669681144433341	-2.69844159179627	-0.9215098723452181	0.35737339445841604	0.682187607046064	-5.1685162984414905	0	Exon
ENSG00000105698.15	e1041743	USF2	-0.0152527260480897	2.2524400976745804	-0.9215062880267759	0.35737526247695794	0.682187607046064	-6.168420840379059	0	Exon
ENSG00000197124.11	e1037689	ZNF682	-0.0382390393386269	-0.915747350352413	-0.9215050196742021	0.35737592349842207	0.682187607046064	-5.637247209864111	0	Exon
ENSG00000166197.16	e598195	NOLC1	-0.0243622902151582	0.48855333305890797	-0.9215036523501908	0.35737663610123904	0.682187607046064	-5.95158797293308	0	Exon
ENSG00000255857.5	e739469	PXN-AS1	-0.0648811990773661	-2.97386271368678	-0.921501971497155	0.3573775121059629	0.682187607046064	-5.1058806211380805	0	Exon
ENSG00000011566.14	e122368	MAP4K3	0.0234962346708893	-0.0410647143315209	0.921477056943151	0.35739049690241703	0.682206204002112	-5.844543774533889	0	Exon
ENSG00000167930.15	e853994	FAM234A	-0.0357019507823826	-0.67998335755576	-0.9214758930696272	0.35739110348933295	0.682206204002112	-5.691794456545531	0	Exon
ENSG00000119684.15	e793720	MLH3	-0.0194082540112369	1.40482052078222	-0.9214703588924269	0.357393987797441	0.682208036123441	-6.08484280980065	0	Exon
ENSG00000139200.13	e683840	PIANP	-0.0324457447518176	1.68339643672146	-0.921460832749577	0.357398952676735	0.6822083377932471	-6.116055367999881	0	Exon
ENSG00000115020.16	e182079	PIKFYVE	-0.0413904747401622	-1.9436741004648999	-0.9214582272933259	0.35740031060809596	0.6822083377932471	-5.38196724282228	0	Exon
ENSG00000106603.17	e437592	COA1	0.0222136381742489	2.2786559001688196	0.9214572107996469	0.35740084039283	0.6822083377932471	-6.17088251950803	0	Exon
ENSG00000147416.10	e487177	ATP6V1B2	0.0206418362529987	1.9168462280973202	0.921455285462207	0.35740184385777	0.6822083377932471	-6.13532300137008	0	Exon
ENSG00000115840.13	e167167	SLC25A12	0.0214735390679988	0.989613689170112	0.921437841779873	0.35741093539650204	0.6822220181465339	-6.027474746735789	0	Exon
ENSG00000235934.1	e166432		-0.0774056249237452	-3.52309984238245	-0.9214204354722659	0.357420007601479	0.682227393839027	-5.00792840184173	0	Exon
ENSG00000075539.13	e287862	FRYL	-0.0301381093703594	-0.0413382559130768	-0.921419804996831	0.35742033620936403	0.682227393839027	-5.841546390980951	0	Exon
ENSG00000089177.18	e1082169	KIF16B	-0.0214167829892237	0.701518919485117	-0.9214104938130879	0.357425189280946	0.682227393839027	-5.98783208780705	0	Exon
ENSG00000166377.19	e1005213	ATP9B	-0.0355608579881885	-1.41781638497697	-0.921403127519937	0.357429028687807	0.682227393839027	-5.49602907990235	0	Exon
ENSG00000128654.13	e168966	MTX2	0.0217374373595995	0.290731787328223	0.9214007927542279	0.357430245603204	0.682227393839027	-5.9125906981914405	0	Exon
ENSG00000134602.15	e1169693	STK26	-0.0449646187318727	-2.1265965250411103	-0.9213987614534821	0.357431304350179	0.682227393839027	-5.3915214825787405	0	Exon
ENSG00000224699.8	e55597	LAMTOR5-AS1	-0.0673157877507082	-3.2545330267884505	-0.921398750336353	0.35743131014461205	0.682227393839027	-5.044951520529589	0	Exon
ENSG00000114374.12	e1179799	USP9Y	0.0241962797891185	-0.7851912604251179	0.921397040615903	0.357432201280254	0.682227393839027	-5.954955275255611	0	Exon
ENSG00000118096.7	e670374	IFT46	-0.0889256109714192	-3.1879161123390496	-0.9213957330069871	0.35743288282941	0.682227393839027	-5.066646755986519	0	Exon
ENSG00000087884.14	e657376	AAMDC	-0.0250640171627497	0.24949887406597604	-0.9213955134362001	0.357432997273712	0.682227393839027	-5.90544008033508	0	Exon
ENSG00000138018.17	e115717	EPT1	-0.0228231382459473	0.8850568823491651	-0.921377718110033	0.35744227259955297	0.6822414240694611	-6.01188183342875	0	Exon
ENSG00000175984.14	e58274	DENND2C	-0.069006315323518	-3.34345232443142	-0.9213598286505831	0.35745159714313895	0.6822555480890229	-5.03376220674859	0	Exon
ENSG00000103047.7	e898517	TANGO6	-0.0362900810896949	-1.41823648247222	-0.9213511056196079	0.357456143914401	0.6822605528361639	-5.50181925927217	0	Exon
ENSG00000118596.11	e717161	SLC16A7	0.0531634905749249	-2.71019591128484	0.9213394916444441	0.35746219761105796	0.68226843371502	-5.18344045668135	0	Exon
ENSG00000127948.14	e447714	POR	-0.0236846957626447	0.8101977245376619	-0.9213216989307059	0.35747147205412105	0.6822824617374161	-6.00441691172245	0	Exon
ENSG00000265491.4	e61338	RNF115	0.0259793669591887	-0.44445527270448904	0.921317188554076	0.35747382310983	0.6822832754624399	-5.7543858009893505	0	Exon
ENSG00000140022.9	e796117	STON2	0.028525746124947998	2.21488225495759	0.9213070602614059	0.35747910256715504	0.682289678367504	-6.1659690855405795	0	Exon
ENSG00000175772.10	e147691	LINC01106	0.0500895090272578	-0.13310085333883698	0.9212994986877749	0.357483044132831	0.682293527698416	-5.846099232872669	0	Exon
ENSG00000103197.16	e859123	TSC2	-0.0204817430274437	0.8570105340332029	-0.9212860523956801	0.35749005325012295	0.682303231697292	-6.0131357822735705	0	Exon
ENSG00000075292.18	e133249	ZNF638	0.0195541921330888	1.1818965142776598	0.9212771561844391	0.35749469060513506	0.682308408885714	-6.05491420360416	0	Exon
ENSG00000136938.8	e544968	ANP32B	-0.0372158693125167	0.0989841951457876	-0.9212630773515241	0.357502029598765	0.6823154936765021	-5.874493784581571	0	Exon
ENSG00000206120.11	e260159	EGFEM1P	-0.0501813460737581	-1.99688199116815	-0.9212626501551451	0.35750225228856297	0.6823154936765021	-5.371116657422861	0	Exon
ENSG00000080845.17	e1089998	DLGAP4	-0.0345070425682906	-0.24510602897728498	-0.92125081677403	0.3575084208524171	0.6823235931077559	-5.79527110003258	0	Exon
ENSG00000176105.13	e986213	YES1	-0.0273189483212022	0.5544609453073229	-0.9212442625028071	0.357511837524519	0.68232644035017	-5.95706291719965	0	Exon
ENSG00000078618.20	e37042	NRDC	0.0189219374193271	1.0427236267633	0.921223442676225	0.357522690816295	0.6823434805882199	-6.03829191829797	0	Exon
ENSG00000115421.12	e128148	PAPOLG	-0.0359039345958808	-1.17446027550227	-0.9212105292539929	0.35752942263595394	0.6823486632040171	-5.57056386948887	0	Exon
ENSG00000124772.11	e389911	CPNE5	-0.0332392318291267	0.6409974971546569	-0.921208451899506	0.35753050557679794	0.6823486632040171	-5.980287366375481	0	Exon
ENSG00000279068.1	e355858		0.0626693022053464	-2.5237788586514305	0.921207156232546	0.35753118101898296	0.6823486632040171	-5.21644898061119	0	Exon
ENSG00000071243.15	e466727	ING3	-0.0354992255875612	-1.27062588977569	-0.9212028871370991	0.357533406540383	0.682349236934591	-5.539139764070639	0	Exon
ENSG00000136731.12	e152780	UGGT1	0.0249027042323148	-0.20154579053563895	0.921199054999891	0.357535404278619	0.682349375939239	-5.81207347390904	0	Exon
ENSG00000165124.17	e547259	SVEP1	-0.0663499541221259	-0.7540114860872321	-0.9211885379718399	0.35754088696538894	0.682356165863187	-5.68099393301943	0	Exon
ENSG00000131148.8	e906724	EMC8	-0.0239939843291876	-0.0278196487322173	-0.9211802243038221	0.35754522104465003	0.6823607636425001	-5.849463358654491	0	Exon
ENSG00000215067.9	e918307	ALOX12-AS1	-0.0769320387985937	-3.6262974140984703	-0.9211685973288279	0.35755128247193896	0.682363596570653	-4.98359812377746	0	Exon
ENSG00000082397.17	e987323	EPB41L3	-0.0251634512595991	3.8997729989828502	-0.921165105886463	0.35755310265917295	0.682363596570653	-6.2765661554612695	0	Exon
ENSG00000172819.16	e707522	RARG	0.0399246354909947	-1.3519965667698797	0.9211568363808471	0.35755741380870604	0.682363596570653	-5.51906435512496	0	Exon
ENSG00000103335.20	e908139	PIEZO1	-0.0498720683774829	-1.99369301095537	-0.9211565986753399	0.357557537732439	0.682363596570653	-5.34184125361792	0	Exon
ENSG00000064313.11	e513529	TAF2	0.0226594021451	0.170473358733311	0.9211563499063	0.35755766742398604	0.682363596570653	-5.886559398607511	0	Exon
ENSG00000100209.9	e1126288	HSCB	-0.0475412746031735	-2.22812847306182	-0.9211552226298628	0.357558255110932	0.682363596570653	-5.275105315951611	0	Exon
ENSG00000100342.20	e1131963	APOL1	-0.078417408013789	-3.08101661245587	-0.921117339565568	0.357578005175625	0.6823930528947121	-5.09663193682931	0	Exon
ENSG00000100342.20	e1131969	APOL1	-0.078417408013789	-3.08101661245587	-0.921117339565568	0.357578005175625	0.6823930528947121	-5.09663193682931	0	Exon
ENSG00000140319.10	e815681	SRP14	0.0180618086590676	3.85596811852212	0.921113980376048	0.35757975649834	0.6823930528947121	-6.27512584960047	0	Exon
ENSG00000118308.15	e692644	LRMP	-0.0674959558337308	-3.1902993941767104	-0.9211108465741421	0.35758139031949	0.6823930528947121	-5.08693623726009	0	Exon
ENSG00000181026.14	e847824	AEN	0.0442387947981983	-1.05164222066929	0.921097455327525	0.35758837195686793	0.68239811642549	-5.60153272731496	0	Exon
ENSG00000105778.17	e435085	AVL9	0.0134980878990455	4.04401462897097	0.9210960573533492	0.3575891008072539	0.68239811642549	-6.28627375654868	0	Exon
ENSG00000092020.10	e777574	PPP2R3C	0.0342140234413875	-1.0890541341650501	0.921092178506403	0.357591123094944	0.68239811642549	-5.59532929802536	0	Exon
ENSG00000172262.11	e328250	ZNF131	0.0315556928527143	-0.8475309129447719	0.9210909879122192	0.3575917438282751	0.68239811642549	-5.64868242107687	0	Exon
ENSG00000168288.12	e157529	MMADHC	0.0201642425296444	0.7768856520412121	0.921077094677739	0.357598987315408	0.6824082656479749	-5.99584453744094	0	Exon
ENSG00000132953.16	e748616	XPO4	0.0158948758615878	2.74018509035301	0.9210667219377479	0.357604395390019	0.682414912251458	-6.2060436288863805	0	Exon
ENSG00000085733.15	e651211	CTTN	-0.0301520117664119	-0.297840214298838	-0.9210428905229041	0.357616820660552	0.6824347610742889	-5.78175714182375	0	Exon
ENSG00000026025.14	e571405	VIM	-0.0380875174502669	3.90967335894046	-0.921038758829888	0.3576189748786379	0.6824347610742889	-6.278200365488059	0	Exon
ENSG00000155324.9	e347208	GRAMD3	0.0304725374485775	2.7086431179875397	0.921035695330272	0.357620572158041	0.6824347610742889	-6.203625020994379	0	Exon
ENSG00000006327.13	e861846	TNFRSF12A	-0.11720314274345302	-2.6509295439089797	-0.921022592290542	0.357627404008532	0.682444124318837	-5.2123697891470195	0	Exon
ENSG00000266777.1	e937696	SH3GL1P1	-0.0312126031273399	-0.5947093284691239	-0.921010093153566	0.357633921064425	0.682452886757585	-5.72959150226701	0	Exon
ENSG00000110455.13	e627990	ACCS	-0.0471662712247806	-1.73207461328108	-0.920984871394117	0.35764707193018197	0.682474307963624	-5.417043285816571	0	Exon
ENSG00000087274.16	e277323	ADD1	-0.0163557038091458	2.72923834137111	-0.9209733881317729	0.35765305951385706	0.6824820597940939	-6.2047977052053	0	Exon
ENSG00000128694.11	e174482	OSGEPL1	-0.0362640904124709	-1.2444149096908201	-0.9209620342079771	0.35765897972032107	0.682489682971008	-5.549985730397051	0	Exon
ENSG00000176853.15	e514648	FAM91A1	-0.0386649557444458	-1.5490990359466397	-0.9209580348059421	0.35766106511860996	0.682489988472621	-5.47418085511642	0	Exon
ENSG00000204740.10	e571880	MALRD1	0.0884296194970099	-3.57568349267483	0.9209526225682829	0.357663887220511	0.682491699743568	-4.99348505987376	0	Exon
ENSG00000134744.13	e37692	ZCCHC11	-0.0261961334064367	0.122215366283092	-0.9209429591018771	0.35766892607468104	0.6824971563386729	-5.87985514818632	0	Exon
ENSG00000036054.12	e237183	TBC1D23	-0.0233089017790927	0.0370715205625113	-0.9209397538258148	0.35767059742259294	0.6824971563386729	-5.857407271848491	0	Exon
ENSG00000174032.16	e755061	SLC25A30	0.0327239004968542	-0.871151404077209	0.920929128608481	0.357676137833966	0.6825016100757271	-5.651893307521321	0	Exon
ENSG00000112282.17	e412473	MED23	-0.034124375511462995	-1.2553269729610501	-0.9209278930226609	0.35767678212112797	0.6825016100757271	-5.544922413805731	0	Exon
ENSG00000237298.9	e169926	TTN-AS1	-0.06304383575747201	-3.06545168175214	-0.920909792141	0.357686220777174	0.6825123268466079	-5.07789019469897	0	Exon
ENSG00000132670.20	e1078804	PTPRA	-0.0176868906351782	1.66906393104411	-0.920908636680157	0.357686823294466	0.6825123268466079	-6.114744014905599	0	Exon
ENSG00000147894.14	e529975	C9orf72	0.0334727858583687	-0.7191504644754058	0.9209026458840001	0.3576899472169989	0.6825123268466079	-5.68724325868438	0	Exon
ENSG00000168137.15	e201708	SETD5	-0.0595625493493122	-2.67799568385315	-0.920902353115446	0.35769009988267203	0.6825123268466079	-5.16332201918539	0	Exon
ENSG00000125967.16	e1086908	NECAB3	0.0217502299933415	1.06713609267925	0.920892837656999	0.357695061790006	0.6825181208781961	-6.04513353939323	0	Exon
ENSG00000104313.17	e502923	EYA1	0.0415204245845441	1.58614204901613	0.9208832919081271	0.35770003953621604	0.682518602824948	-6.101047030046329	0	Exon
ENSG00000161217.11	e272561	PCYT1A	0.0343129011604504	-1.13828808521353	0.9208820271383791	0.357700699068983	0.682518602824948	-5.5781779623766194	0	Exon
ENSG00000144724.19	e232272	PTPRG	0.0327724309091065	-0.38405902297883293	0.9208800973462941	0.35770170538890006	0.682518602824948	-5.777261624723849	0	Exon
ENSG00000149541.9	e638181	B3GAT3	-0.0193435683467272	2.1438806488235	-0.9208775842347869	0.35770301589242803	0.682518602824948	-6.1590845658705105	0	Exon
ENSG00000164654.15	e428533	MIOS	-0.0286494571756717	-0.5447533341090011	-0.9208724936283059	0.357705670482606	0.6825199941923229	-5.73039081076773	0	Exon
ENSG00000154655.15	e987649	L3MBTL4	-0.0245434377324467	0.529358004088927	-0.9208575037533431	0.357713487300317	0.6825312352754681	-5.952899358286429	0	Exon
ENSG00000147416.10	e487173	ATP6V1B2	0.0191647764849832	1.73404340990201	0.920852548435511	0.35771607138938705	0.6825324920417399	-6.11694504839772	0	Exon
ENSG00000129467.13	e774610	ADCY4	-0.0682292412309751	-2.69074490201315	-0.9208478891469001	0.3577185011165	0.6825333025415941	-5.17097213544665	0	Exon
ENSG00000121060.15	e960973	TRIM25	0.0363160170391093	-0.7290718886616899	0.9208363940714329	0.35772449561623904	0.6825333025415941	-5.68661276227579	0	Exon
ENSG00000110801.13	e741492	PSMD9	-0.0254398064072568	-0.30877935169146303	-0.9208281475589358	0.35772879608096003	0.6825333025415941	-5.782687701513231	0	Exon
ENSG00000148400.9	e562794	NOTCH1	-0.032315262746582	-0.7060692404333728	-0.9208272105280121	0.35772928473425203	0.6825333025415941	-5.6881728868206	0	Exon
ENSG00000135686.12	e906203	KLHL36	0.0301468082538618	-0.461740032719387	0.9208265207468709	0.3577296444492511	0.6825333025415941	-5.74960998282936	0	Exon
ENSG00000144895.11	e255841	EIF2A	0.0213255647903933	0.8399596837794889	0.920821778936962	0.357732117268977	0.6825333025415941	-6.00608962783712	0	Exon
ENSG00000125457.13	e972943	MIF4GD	-0.043878000063819	-2.01613224766111	-0.920820729784262	0.357732664396016	0.6825333025415941	-5.33913075084065	0	Exon
ENSG00000276291.5	e535022	FRG1HP	-0.0275430693598533	-0.021932646892777	-0.9208096870820309	0.357738423133156	0.6825333025415941	-5.852899886801731	0	Exon
ENSG00000114439.18	e238589	BBX	-0.0164206095309065	2.08548641772653	-0.920805918218681	0.35774038859785495	0.6825333025415941	-6.15345831995134	0	Exon
ENSG00000142910.15	e22182	TINAGL1	-0.0521754986097974	-1.24769574411112	-0.920804803909059	0.35774096971235797	0.6825333025415941	-5.54975601341527	0	Exon
ENSG00000145020.15	e221943	AMT	-0.0248493417921745	0.4834281081741379	-0.920804641741245	0.357741054283219	0.6825333025415941	-5.95111844378932	0	Exon
ENSG00000120963.11	e510260	ZNF706	0.0407120957159844	-1.51286644219063	0.9208045854571579	0.357741083635493	0.6825333025415941	-5.47857172318629	0	Exon
ENSG00000228446.2	e189795		-0.0367438489074092	-1.38878406580122	-0.920803735936776	0.357741526662414	0.6825333025415941	-5.515902268011839	0	Exon
ENSG00000026025.14	e571418	VIM	-0.0380771663247589	3.9096962022536004	-0.920794467791564	0.357746360044935	0.6825388505948811	-6.2784232607509605	0	Exon
ENSG00000069535.13	e1150704	MAOB	-0.0567622770575021	-2.16579342746734	-0.92077983116587	0.357753993200015	0.6825462415157839	-5.30208472395504	0	Exon
ENSG00000169905.12	e85256	TOR1AIP2	0.0345580085394567	-0.7248134684117471	0.920779655438088	0.3577540848445371	0.6825462415157839	-5.68711180046875	0	Exon
ENSG00000108424.9	e954563	KPNB1	-0.0160701890057405	1.51009649041989	-0.9207600822027199	0.3577642926562539	0.6825620430361841	-6.09540825092782	0	Exon
ENSG00000119778.14	e113857	ATAD2B	0.0186975460376787	1.29348578303417	0.9207552904726679	0.35776679166196895	0.682563137189152	-6.0729435136092995	0	Exon
ENSG00000130684.13	e1084840	ZNF337	0.0387685114298583	-1.5915600252912099	0.9207374936600708	0.35777607323639105	0.68257598663151	-5.4508987937135895	0	Exon
ENSG00000148672.8	e591061	GLUD1	0.025607588892775	6.2059942521948095	0.9207349922537829	0.357777377807395	0.68257598663151	-6.40010096377001	0	Exon
ENSG00000254087.7	e499341	LYN	-0.0555462332052232	-2.24632457227623	-0.920720933563705	0.35778470996266604	0.6825863014370601	-5.29688422233093	0	Exon
ENSG00000261635.2	e814808		0.0514790120105948	-2.3272098051276098	0.920710956639978	0.35778991337516397	0.682592554910419	-5.29724541822612	0	Exon
ENSG00000174796.12	e293535	THAP6	0.032551301157582	-1.05498595326991	0.920701087282889	0.357795060733891	0.6825950381052901	-5.596988538701741	0	Exon
ENSG00000130811.11	e1020664	EIF3G	-0.0253955573781011	0.125361856335594	-0.920701076864963	0.35779506616738105	0.6825950381052901	-5.883482747870961	0	Exon
ENSG00000123815.11	e1051441	ADCK4	0.0221935729919427	1.2218383310148702	0.920690198399692	0.35780073988028993	0.682602188656563	-6.06726886141613	0	Exon
ENSG00000196715.5	e443228	VKORC1L1	-0.0332646047693336	-1.00136658684383	-0.9206822892976829	0.35780486494401204	0.6826063846774051	-5.62139214154958	0	Exon
ENSG00000143851.15	e91080	PTPN7	-0.0504491308326283	-0.903313325462326	-0.920668260618634	0.357812181802435	0.682616669803708	-5.6514690902511004	0	Exon
ENSG00000159348.12	e91716	CYB5R1	0.0231743336078357	0.47259353151033096	0.9206611673617371	0.35781588142811893	0.6826200540758329	-5.9497155636210195	0	Exon
ENSG00000128731.15	e810594	HERC2	0.0208394400858673	0.426401030756238	0.9206507826269449	0.357821297831522	0.682625116928307	-5.94438499540959	0	Exon
ENSG00000153563.15	e139511	CD8A	0.07083787679163	-3.3340566702184598	0.9206486950986991	0.35782238663737603	0.682625116928307	-5.05643284651594	0	Exon
ENSG00000167994.11	e637508	RAB3IL1	-0.0393502656644834	-1.07331830119036	-0.9206326730334109	0.35783074344117105	0.6826373856468649	-5.592430270623059	0	Exon
ENSG00000281991.1	e882289	TMEM265	-0.0301527886092729	-0.964723024931744	-0.9206258144252479	0.35783432079812294	0.6826405364825949	-5.61810527344234	0	Exon
ENSG00000145194.17	e265523	ECE2	-0.0311474175302477	0.48284595866865204	-0.920621495357919	0.357836573576632	0.682641160399702	-5.95059766651353	0	Exon
ENSG00000118600.11	e717841	TMEM5	-0.0229704853362884	0.33895630219481104	-0.920616931581831	0.357838954002303	0.682642027819967	-5.92226120613105	0	Exon
ENSG00000126777.17	e783035	KTN1	-0.0162271549789021	2.5272635239306496	-0.9206118420828471	0.357841608652236	0.682642829530157	-6.190675874957111	0	Exon
ENSG00000257341.5	e807383		0.0451019554137185	-1.9118852336039098	0.920608741851875	0.357843225718868	0.682642829530157	-5.380017860893299	0	Exon
ENSG00000092978.10	e98141	GPATCH2	-0.0459813582280133	-1.79261584372969	-0.920603863435103	0.357845770288622	0.682644010056679	-5.393971115869241	0	Exon
ENSG00000164830.18	e511715	OXR1	0.0268799217202336	-0.0723056138507701	0.9205990751314791	0.357848267866707	0.6826451009273801	-5.84455129207466	0	Exon
ENSG00000175866.15	e981103	BAIAP2	0.0229500410156229	2.32178220719268	0.9205661759683621	0.3578654283605321	0.6826741631770921	-6.17579032607868	0	Exon
ENSG00000233927.4	e1018606	RPS28	-0.0530393526947368	3.99251194488154	-0.920552608473886	0.357872505436811	0.6826812627198741	-6.2827806404231	0	Exon
ENSG00000174231.16	e912297	PRPF8	-0.0148145655874368	2.06756673244731	-0.9205516570928399	0.35787300169949604	0.6826812627198741	-6.15290469901706	0	Exon
ENSG00000116539.11	e72339	ASH1L	-0.0198674782846127	0.611730163090794	-0.9205361227086759	0.35788110486043	0.6826888033202378	-5.970168845637031	0	Exon
ENSG00000147403.16	e1176401	RPL10	-0.0196015628261268	3.17809148990394	-0.9205350837921129	0.35788164679194606	0.6826888033202378	-6.235082001710549	0	Exon
ENSG00000183715.13	e677392	OPCML	-0.0323419960878231	-0.16124730536137197	-0.920533003015845	0.35788273219177097	0.6826888033202378	-5.832862370324941	0	Exon
ENSG00000072071.16	e1028620	ADGRL1	0.0285754210178271	-0.32715163589774104	0.920502338392891	0.357898728086546	0.6827156428462371	-5.7825565019928495	0	Exon
ENSG00000133392.17	e869747	MYH11	-0.0807730979264744	-2.34795911793312	-0.9204736597073829	0.357913688445625	0.682737442005662	-5.26191277491299	0	Exon
ENSG00000107863.17	e573125	ARHGAP21	-0.0194699285732979	2.42011928330897	-0.9204707123639959	0.35791522596231	0.682737442005662	-6.18136379154968	0	Exon
ENSG00000082701.14	e242542	GSK3B	0.0195533364131836	0.8746834650948392	0.9204693554520609	0.35791593381293996	0.682737442005662	-6.01121580918403	0	Exon
ENSG00000177728.15	e973370	TMEM94	-0.0181142008477319	1.38990900608561	-0.920462584332647	0.357919466068025	0.6827405059817789	-6.087320012544089	0	Exon
ENSG00000130254.11	e1014153	SAFB2	-0.0242193782667015	1.17983338683373	-0.920458754106275	0.357921464172296	0.68274064350888	-6.060317102269701	0	Exon
ENSG00000111554.14	e719142	MDM1	0.0352164471269095	-0.762599024730291	0.920437890966091	0.357932347916334	0.682757730436466	-5.6773318584488	0	Exon
ENSG00000214078.12	e1088828	CPNE1	-0.0304857390154472	0.23718152687378	-0.920430773756733	0.357936060822548	0.6827587082414289	-5.90511155678551	0	Exon
ENSG00000164167.9	e310454	LSM6	0.0267192929843165	0.0284866426248143	0.92042952429958	0.357936712641942	0.6827587082414289	-5.865071408535219	0	Exon
ENSG00000204116.11	e1160395	CHIC1	0.0308138468772871	-1.1398189594468502	0.920420377693632	0.3579414842851111	0.6827612519725931	-5.60958401322476	0	Exon
ENSG00000119927.13	e600765	GPAM	0.0391472341059034	0.9066584038021309	0.920419584037265	0.35794189832528495	0.6827612519725931	-6.0223188830037495	0	Exon
ENSG00000108592.16	e966284	FTSJ3	-0.0315153000231402	-0.604249265222076	-0.9204001145278509	0.35795205540912395	0.6827750902312779	-5.71267430127878	0	Exon
ENSG00000131018.22	e419286	SYNE1	0.0227844251608299	1.72580261141494	0.920395739719249	0.357954337736049	0.6827750902312779	-6.125380532772059	0	Exon
ENSG00000154864.11	e988956	PIEZO2	-0.0756105744359195	-2.48412612981436	-0.920394216625244	0.357955132332616	0.6827750902312779	-5.25935863585228	0	Exon
ENSG00000152767.16	e761539	FARP1	0.033282684923505	-0.9694789870807141	0.9203909097361339	0.35795685753708006	0.6827750902312779	-5.6209532582355	0	Exon
ENSG00000162298.17	e643308	SYVN1	-0.0319862258087725	-0.90266831422077	-0.9203725785315999	0.357966421024056	0.682775137416999	-5.636847461901059	0	Exon
ENSG00000149547.14	e674995	EI24	0.0179188444239231	1.06529587348325	0.920368669689728	0.35796846030854607	0.682775137416999	-6.04198261659585	0	Exon
ENSG00000155897.9	e516169	ADCY8	0.0609167724119621	-2.03393221681028	0.9203682916369471	0.357968657543103	0.682775137416999	-5.351913672569769	0	Exon
ENSG00000140694.16	e868407	PARN	-0.0270862463354126	-0.32615589994662897	-0.920366559346271	0.35796956130028396	0.682775137416999	-5.78050702151791	0	Exon
ENSG00000106624.9	e438293	AEBP1	0.07031604595584401	-0.510589096406951	0.92036513185821	0.35797030603930496	0.682775137416999	-5.753946313241889	0	Exon
ENSG00000100226.15	e1134720	GTPBP1	-0.0305061840334822	-0.9488009698184929	-0.9203629335309771	0.35797145293702604	0.682775137416999	-5.62866975844214	0	Exon
ENSG00000164347.17	e336084	GFM2	0.0234248093931019	0.417854564088104	0.920362055389812	0.357971911076067	0.682775137416999	-5.93822129527839	0	Exon
ENSG00000177045.7	e1058048	SIX5	0.0429389702495629	-1.1932350177643603	0.9203613269564269	0.357972291110658	0.682775137416999	-5.5618565919992005	0	Exon
ENSG00000090615.13	e747203	GOLGA3	0.0257486099041055	-0.325327780566931	0.920350224112034	0.35797808366217504	0.6827825120093511	-5.78046390063214	0	Exon
ENSG00000140365.15	e840765	COMMD4	-0.0373664230633176	-0.8067941658652561	-0.920338756907338	0.35798406636910796	0.6827902492096171	-5.6732875498763295	0	Exon
ENSG00000249710.1	e300886		-0.0610509507195355	-2.33408372061361	-0.9203225877954649	0.35799250227751	0.682802665342216	-5.30620518388812	0	Exon
ENSG00000160299.16	e1116284	PCNT	0.025938518995397997	0.0408829406305001	0.9203149555320149	0.3579964843008471	0.682806586447569	-5.868506261529161	0	Exon
ENSG00000131115.15	e1055773	ZNF227	0.0302860917168771	-1.0370410145096198	0.920309193831114	0.357999490403698	0.6828086461478929	-5.603176485588441	0	Exon
ENSG00000149761.8	e640722	NUDT22	-0.0467442351821437	-2.1458312723829196	-0.920288450737596	0.35801031301224	0.6828256140845689	-5.29819932404042	0	Exon
ENSG00000113575.9	e350888	PPP2CA	-0.0141681703904314	2.76587072868456	-0.9202749370008041	0.358017363850123	0.682832583744479	-6.204910221290739	0	Exon
ENSG00000116337.15	e54645	AMPD2	-0.0226022036261378	1.84426977011395	-0.920274063150704	0.35801781978738895	0.682832583744479	-6.131498876099241	0	Exon
ENSG00000055163.19	e362630	CYFIP2	-0.0206100551906442	2.6119157730757405	-0.92026630961402	0.35802186526423996	0.682836625604987	-6.1951251190009105	0	Exon
ENSG00000102606.17	e764347	ARHGEF7	0.0248679019746792	0.7986733996470441	0.920253797744338	0.35802839350463	0.682843426531124	-6.00458391243873	0	Exon
ENSG00000111231.8	e734507	GPN3	-0.0394194063291056	-1.72261951202385	-0.920252091647848	0.358029283689806	0.682843426531124	-5.43092131397177	0	Exon
ENSG00000120800.4	e728951	UTP20	0.0378681773724063	-1.513666728959	0.920245944034368	0.358032491324427	0.6828458703206072	-5.48200242591272	0	Exon
ENSG00000233622.1	e1051834	CYP2T1P	0.0724770136082879	-3.0533005955770998	0.920232135897511	0.358039696049454	0.682847572675752	-5.10346490835717	0	Exon
ENSG00000146409.10	e413103	SLC18B1	0.037619290906208	-0.288189067283969	0.920231810972512	0.358039865587932	0.682847572675752	-5.79367413177461	0	Exon
ENSG00000082397.17	e987344	EPB41L3	-0.0251399426696404	3.89959580085086	-0.920230375284832	0.358040614697732	0.682847572675752	-6.27740442192367	0	Exon
ENSG00000089199.9	e1080166	CHGB	-0.0370136991096661	-0.798941122522504	-0.920226682190106	0.358042541676712	0.682847572675752	-5.698247715394981	0	Exon
ENSG00000197858.10	e522045	GPAA1	-0.0248983352557208	0.311674752376514	-0.9202257741879749	0.358043015454087	0.682847572675752	-5.9199554944892006	0	Exon
ENSG00000205560.12	e1142283	CPT1B	0.0455910229767226	-1.68882428247732	0.92021318999351	0.35804958167617795	0.6828527815778691	-5.42304473559791	0	Exon
ENSG00000183735.9	e718096	TBK1	0.0241541405912702	-0.18224593754313897	0.920210721658357	0.35805086962107896	0.6828527815778691	-5.819632394375299	0	Exon
ENSG00000105048.16	e1073297	TNNT1	-0.0595331495148052	-0.9798034996674622	-0.9202094643858291	0.358051525650516	0.6828527815778691	-5.62603822780203	0	Exon
ENSG00000100342.20	e1131934	APOL1	-0.0773740663166966	-3.07424722054208	-0.9202006703162171	0.3580561143097729	0.682855813185056	-5.09870082505783	0	Exon
ENSG00000152104.11	e97678	PTPN14	-0.0664027525122596	-3.05522356397064	-0.9201977464974108	0.35805763993797207	0.682855813185056	-5.087806656317531	0	Exon
ENSG00000260372.6	e993478	AQP4-AS1	0.0527925449276993	-1.71805604289997	0.9201953426352311	0.3580588942595179	0.682855813185056	-5.42431070723064	0	Exon
ENSG00000145020.15	e221938	AMT	-0.024830507798622004	0.483496550962786	-0.9201874537492231	0.35806301065464796	0.682859989842276	-5.95168254124717	0	Exon
ENSG00000161677.11	e1067106	JOSD2	0.067836391902356	-2.8915153231768596	0.920176759103679	0.35806859113373496	0.682866038768218	-5.14154503044867	0	Exon
ENSG00000153993.13	e450261	SEMA3D	0.0812389234767359	-3.38598436198914	0.9201739916979829	0.35807003517835	0.682866038768218	-5.05071267226871	0	Exon
ENSG00000198133.8	e788531	TMEM229B	0.019172204515766005	2.64344047173648	0.92015889211255	0.35807791427405894	0.6828745300268491	-6.20050267001383	0	Exon
ENSG00000141367.11	e963152	CLTC	0.0174073023710765	2.8003516183025496	0.9201570188459709	0.358078891768576	0.6828745300268491	-6.21146265495904	0	Exon
ENSG00000266714.6	e973822	MYO15B	-0.0446668040608924	-1.6233382609524099	-0.920154383671833	0.3580802668390779	0.6828745300268491	-5.44326759489681	0	Exon
ENSG00000126603.8	e863636	GLIS2	0.0792359435703498	-3.5760981891458	0.9201476353015742	0.35808378824771203	0.682877571789729	-4.99532608724845	0	Exon
ENSG00000137842.6	e820226	TMEM62	-0.0244942299080769	-0.40543693200445396	-0.9201405821888259	0.358087468699279	0.682880916818359	-5.76264936058558	0	Exon
ENSG00000159267.14	e1109167	HLCS	-0.0216710384345287	0.91532072719021	-0.9201367676140699	0.35808945922861896	0.6828810391083578	-6.016897743436309	0	Exon
ENSG00000159199.13	e956025	ATP5G1	0.0185516375954074	2.22212235494402	0.920128404722163	0.35809382319474103	0.682885687546065	-6.16278646125322	0	Exon
ENSG00000189298.13	e378672	ZKSCAN3	-0.0518917021006687	-2.6242951473216296	-0.9201210855447601	0.35809764255210297	0.682887636111947	-5.176155425984531	0	Exon
ENSG00000145623.12	e327065	OSMR	0.0682931532310819	-2.0293465475332497	0.920119063277859	0.358098697833696	0.682887636111947	-5.36662516215739	0	Exon
ENSG00000168477.17	e385040	TNXB	-0.0568875701436661	-2.27110185001086	-0.920111612023722	0.35810258614616797	0.6828913773812559	-5.27500379950802	0	Exon
ENSG00000122335.13	e420787	SERAC1	-0.033019520036815	-0.941672601713292	-0.9200966262798481	0.35811040628697405	0.68289450937594	-5.63861263452484	0	Exon
ENSG00000085563.14	e451042	ABCB1	-0.0429628047638783	-0.35260673730008796	-0.9200956781090799	0.35811090108278404	0.68289450937594	-5.77536203640928	0	Exon
ENSG00000141504.11	e921062	SAT2	-0.0241630497467525	1.10571066506217	-0.92009527382707	0.35811111205445295	0.68289450937594	-6.0468925420906	0	Exon
ENSG00000269904.2	e1160375	MAP2K4P1	-0.0453932876461426	-2.24306172500395	-0.920092707453962	0.358112451299695	0.68289450937594	-5.273993300873831	0	Exon
ENSG00000102032.12	e1175558	RENBP	-0.042761278137569	-1.56458757683155	-0.9200875457614301	0.35811514490520596	0.68289450937594	-5.45452526080817	0	Exon
ENSG00000183117.18	e482241	CSMD1	-0.0304162362979553	-0.026803168275473997	-0.920086314978578	0.35811578718546705	0.68289450937594	-5.85141919454861	0	Exon
ENSG00000138036.18	e123829	DYNC2LI1	0.0243370607614738	0.18291282878293202	0.9200559297574429	0.35813164385075896	0.682921072914083	-5.8937802218737305	0	Exon
ENSG00000142166.12	e1107268	IFNAR1	0.0239912482008355	0.252696606696013	0.920039707647874	0.35814010961370707	0.682926793485802	-5.9064138558803	0	Exon
ENSG00000116544.11	e25116	DLGAP3	0.0317427951150118	1.16377742419949	0.920039550193971	0.35814019178412104	0.682926793485802	-6.05138403817008	0	Exon
ENSG00000130844.16	e1070381	ZNF331	0.0629044403254543	-2.4730427760739198	0.9200369589876641	0.35814154405778004	0.682926793485802	-5.237568932859	0	Exon
ENSG00000154553.13	e318348	PDLIM3	0.0365272782396954	-0.0886433993771441	0.9200354148224871	0.35814234991328403	0.682926793485802	-5.835726452545989	0	Exon
ENSG00000184634.15	e1158950	MED12	-0.0337415750578238	-1.13738291188146	-0.920031087946935	0.358144607991601	0.682927425693797	-5.571280786987621	0	Exon
ENSG00000169045.17	e370283	HNRNPH1	-0.0128284737529113	4.44200438577974	-0.920015210000492	0.35815289433576003	0.6829382518987149	-6.308341353327201	0	Exon
ENSG00000073050.11	e1054983	XRCC1	0.0398237702898178	-1.85956762830381	0.9200112161079921	0.35815497867774604	0.6829382518987149	-5.38318274691841	0	Exon
ENSG00000121892.14	e285328	PDS5A	-0.0205188499996581	0.33785300451125505	-0.9200091341380559	0.35815606522413895	0.6829382518987149	-5.92400250023475	0	Exon
ENSG00000100897.17	e772606	DCAF11	-0.0381817730531258	-1.62444038981888	-0.919984546844605	0.35816889709188393	0.682959046209713	-5.45528402520601	0	Exon
ENSG00000261587.2	e522720	TMEM249	-0.0761799342757656	-3.3871194522679104	-0.919969855062869	0.35817656472753706	0.6829642128394251	-5.02625408384292	0	Exon
ENSG00000137168.7	e389940	PPIL1	0.0252398545768768	-0.024236216095736	0.919969707590701	0.35817664169373403	0.6829642128394251	-5.85634733769166	0	Exon
ENSG00000251474.6	e247596	RPL32P3	0.0271942037018227	0.41302437746389004	0.919968280348709	0.35817738657644704	0.6829642128394251	-5.93856772100479	0	Exon
ENSG00000104450.12	e509707	SPAG1	0.07880502478641199	-2.8456885826031	0.9199482042263109	0.35818786448039397	0.6829716233047759	-5.1378433913992	0	Exon
ENSG00000167202.11	e842727	TBC1D2B	0.0324949984001337	-0.898140557821897	0.9199451174033371	0.358189475537485	0.6829716233047759	-5.63700758572155	0	Exon
ENSG00000075188.8	e729821	NUP37	-0.0412232954578269	-2.0790667315138602	-0.919941059179713	0.3581915935894439	0.6829716233047759	-5.33017655806	0	Exon
ENSG00000093183.13	e214995	SEC22C	-0.0271422739144503	-0.22239086891851	-0.919940288722797	0.358191995704151	0.6829716233047759	-5.80536084114192	0	Exon
ENSG00000198839.9	e464850	ZNF277	-0.0236633261743286	0.421085632317027	-0.919939209543379	0.3581925589469179	0.6829716233047759	-5.9351672825771296	0	Exon
ENSG00000167110.16	e555603	GOLGA2	-0.0215226021242651	0.320096973607298	-0.919938684622138	0.358192832912772	0.6829716233047759	-5.91849906484461	0	Exon
ENSG00000172062.16	e334491	SMN1	0.10734242496412	-2.52428111158589	0.9199343609660259	0.35819508951183604	0.6829722524035339	-5.25763090889285	0	Exon
ENSG00000132561.13	e508854	MATN2	0.0540922454804851	-0.810658462580228	0.9199206051350601	0.358202269003617	0.68298197123806	-5.67353608273299	0	Exon
ENSG00000133460.19	e1123377	SLC2A11	0.0284188746559913	-0.26381975955681897	0.9199172118039641	0.358204040076919	0.68298197123806	-5.80052359409665	0	Exon
ENSG00000136193.16	e433966	SCRN1	0.0656259909926988	-3.1774685553996402	0.9199082731395799	0.35820870543942696	0.682987192997425	-5.0900459256578205	0	Exon
ENSG00000060138.12	e688500	YBX3	0.0766574332221599	-2.75321202678707	0.9198988751623951	0.35821361057273	0.682989462729796	-5.18845222739721	0	Exon
ENSG00000101109.11	e1093417	STK4	0.0668285258307412	-3.08914770167718	0.9198963691868621	0.35821491853625603	0.682989462729796	-5.08151116991888	0	Exon
ENSG00000130177.14	e765906	CDC16	-0.0433790095783721	-2.1087103633227597	-0.919891495145119	0.35821746249184794	0.682989462729796	-5.31017533809774	0	Exon
ENSG00000173660.11	e34836	UQCRH	0.0143915870217953	3.39470660946365	0.919887256614192	0.35821967475843	0.682989462729796	-6.24646612391451	0	Exon
ENSG00000147526.19	e494689	TACC1	-0.0167733406359021	2.0162934393741203	-0.91988368186932	0.3582215405740129	0.682989462729796	-6.15094736681708	0	Exon
ENSG00000258399.7	e803115	MEG8	0.0583793085578784	-2.51178504469068	0.919879218810585	0.358223870048039	0.682989462729796	-5.22689434031289	0	Exon
ENSG00000186908.14	e722490	ZDHHC17	-0.0378002849718354	-1.4613037838703	-0.9198781757909951	0.35822441444894104	0.682989462729796	-5.4860253871264995	0	Exon
ENSG00000170633.16	e740955	RNF34	-0.0157579200069348	2.59424978205436	-0.91987503542752	0.358226053555258	0.682989462729796	-6.19576295360795	0	Exon
ENSG00000125734.14	e1016149	GPR108	-0.0339936324555342	-1.01956280102856	-0.919870353725269	0.358228497169002	0.682989462729796	-5.60410853879382	0	Exon
ENSG00000167371.17	e879942	PRRT2	0.0332199643552325	-0.161377934639141	0.9198660494752892	0.35823074378088304	0.682989462729796	-5.82561585379435	0	Exon
ENSG00000031823.14	e1015052	RANBP3	0.0209607129785902	0.49699511180208206	0.9198592564154442	0.35823428945015295	0.682989462729796	-5.954019598738519	0	Exon
ENSG00000108840.15	e950393	HDAC5	-0.0231364293379332	0.6379274171739	-0.919852186354282	0.358237979725091	0.682989462729796	-5.974577353375469	0	Exon
ENSG00000161011.19	e370941	SQSTM1	-0.0213799747411016	2.88543739294279	-0.9198520434673899	0.35823805430629296	0.682989462729796	-6.216866192735241	0	Exon
ENSG00000111271.14	e735641	ACAD10	0.0387905811168826	-1.6391973185925202	0.91984929838548	0.35823948713039794	0.682989462729796	-5.4417782615886905	0	Exon
ENSG00000048649.13	e657343	RSF1	0.0270969762457269	-0.43278366713097793	0.919845143118392	0.35824165602223607	0.682989462729796	-5.76030793104153	0	Exon
ENSG00000189056.13	e462075	RELN	-0.0416597910751956	0.36076621306821005	-0.919843447214648	0.358242541222059	0.682989462729796	-5.933375359744071	0	Exon
ENSG00000114062.18	e809851	UBE3A	0.0343485563772328	-0.62500967668003	0.9198426835757908	0.358242939814106	0.682989462729796	-5.71667191840308	0	Exon
ENSG00000187323.11	e999656	DCC	-0.0328044352043517	-0.3427291415891551	-0.919839547727587	0.35824457661714204	0.682989462729796	-5.792618617460799	0	Exon
ENSG00000142207.6	e1106608	URB1	-0.0274186597166238	-0.504672686534801	-0.919833791878628	0.35824758098118603	0.682991517256467	-5.73980724136729	0	Exon
ENSG00000144406.18	e182300	UNC80	-0.038137612998394	-0.615848532800721	-0.91982412823229	0.358252625122855	0.682996256995915	-5.72373236339489	0	Exon
ENSG00000174720.15	e304646	LARP7	0.0232502392239472	0.5818987394232861	0.9198214778444008	0.358254008555905	0.682996256995915	-5.970898662017571	0	Exon
ENSG00000267053.6	e1044669		0.0914749917067922	-2.4092703595486	0.919817642445505	0.358256010539634	0.682996256995915	-5.24933635627037	0	Exon
ENSG00000173812.10	e945812	EIF1	0.0209990690695884	3.0692137134045	0.919814263989961	0.358257774016044	0.682996256995915	-6.228591473737191	0	Exon
ENSG00000100865.14	e804240	CINP	-0.0246433211334291	0.36416311160539394	-0.919803800984218	0.35826323550016603	0.6830029957528501	-5.92743384262474	0	Exon
ENSG00000113595.14	e332452	TRIM23	-0.0316170982509749	-1.06993177530462	-0.9197969300394058	0.35826682202742205	0.6830042315786329	-5.617770257654411	0	Exon
ENSG00000164053.18	e219112	ATRIP	-0.0678755288754207	-3.0869128635425196	-0.9197947624647379	0.358267953472683	0.6830042315786329	-5.07836377169815	0	Exon
ENSG00000103591.12	e834397	AAGAB	0.0218931316226491	0.26430086939157	0.9197848692621831	0.35827311762201397	0.6830042315786329	-5.91065607502774	0	Exon
ENSG00000141367.11	e963169	CLTC	0.0174349165769455	2.79709534349815	0.919783841771197	0.35827365396436794	0.6830042315786329	-6.21157568381011	0	Exon
ENSG00000111707.11	e738693	SUDS3	0.0252786738518253	-0.11154584881045099	0.9197821524745591	0.35827453576526	0.6830042315786329	-5.8323243652608	0	Exon
ENSG00000117360.12	e65094	PRPF3	0.0206347897422293	0.5513954203548299	0.9197749386243829	0.358278301359433	0.6830042315786329	-5.9617305606707	0	Exon
ENSG00000137824.15	e816729	RMDN3	-0.0379662376333967	-1.56595803902266	-0.9197743527529929	0.358278607182503	0.6830042315786329	-5.459712192038991	0	Exon
ENSG00000283103.1	e1076698		0.0511069643495169	-1.08060744544505	0.919773029824807	0.35827929774756895	0.6830042315786329	-5.59085186079679	0	Exon
ENSG00000147155.10	e1152668	EBP	0.026813129517257003	-0.503041442607289	0.9197592196492149	0.35828650667342893	0.6830112668311569	-5.747217877051259	0	Exon
ENSG00000167797.7	e648937	CDK2AP2	-0.034651547871335	0.26174552765091	-0.919758570235925	0.35828684567008895	0.6830112668311569	-5.90741263127926	0	Exon
ENSG00000257509.1	e710566		-0.0489934338106018	-2.36590964958647	-0.919748190685475	0.358292263869633	0.6830112668311569	-5.26129783989316	0	Exon
ENSG00000108424.9	e954569	KPNB1	-0.0152478549321647	1.99007896363983	-0.919747447073567	0.35829265204235206	0.6830112668311569	-6.14769847972193	0	Exon
ENSG00000135164.18	e450677	DMTF1	-0.0341876347737086	-1.4678254590049398	-0.91974449376301	0.35829419370209004	0.6830112668311569	-5.49448200619434	0	Exon
ENSG00000206337.10	e381812	HCP5	0.0463252832531218	0.429821113446957	0.9197438134950631	0.35829454880983597	0.6830112668311569	-5.9471363591529505	0	Exon
ENSG00000115657.12	e187349	ABCB6	-0.0272937723372136	-0.0181891161339502	-0.9197389417582621	0.358297091919363	0.683012441742099	-5.85261678700446	0	Exon
ENSG00000185920.15	e543854	PTCH1	0.044423942759425995	-1.8193358927744099	0.919706091293941	0.35831424058359207	0.683041458680318	-5.3935117217092	0	Exon
ENSG00000169609.13	e845848	C15orf40	-0.0227602598498074	2.43451906736087	-0.9196934289186179	0.35832085076015396	0.6830430110568809	-6.184618791510309	0	Exon
ENSG00000070614.14	e360137	NDST1	-0.0223229966249196	0.6763239821780931	-0.919692808301448	0.35832117474471703	0.6830430110568809	-5.9849456422180705	0	Exon
ENSG00000019582.14	e360070	CD74	-0.0460957834130402	1.74013047141567	-0.919691236906953	0.3583219950701889	0.6830430110568809	-6.11818889816103	0	Exon
ENSG00000141562.17	e984835	NARF	0.0260064868138742	-0.0845741253751886	0.919689767070577	0.358322762379677	0.6830430110568809	-5.83985871354915	0	Exon
ENSG00000105048.16	e1073385	TNNT1	-0.0593033217903531	-0.985578268886562	-0.919686010317335	0.3583247235499021	0.683043076459226	-5.62503482723133	0	Exon
ENSG00000130714.15	e559229	POMT1	-0.0315504676455593	-0.9888888346027991	-0.9196807790100551	0.358327454505554	0.683044609227599	-5.611942697493191	0	Exon
ENSG00000113812.13	e229637	ACTR8	-0.0246018586114077	-0.16026979655725102	-0.919661399541917	0.35833757149245704	0.6830596716585461	-5.82114611162403	0	Exon
ENSG00000105048.16	e1073356	TNNT1	-0.0593295806910609	-0.9852476784253779	-0.919658260720437	0.35833921012074704	0.6830596716585461	-5.6251424550878	0	Exon
ENSG00000076043.9	e667805	REXO2	0.0304496481502581	-1.14951678625277	0.919650933398492	0.35834303538284706	0.683063290248746	-5.57511080918097	0	Exon
ENSG00000155657.25	e170413	TTN	0.086707960715727	-3.391471560443	0.9196435681837509	0.3583468804530421	0.683066946557454	-5.027717416342219	0	Exon
ENSG00000100462.15	e770210	PRMT5	0.0242742579693821	0.0627292395111186	0.9196289616291441	0.35835450600061997	0.6830751943547549	-5.87255508477548	0	Exon
ENSG00000103496.14	e882851	STX4	-0.042953977096568	-1.7349972236664	-0.919623244717039	0.358357490619101	0.6830751943547549	-5.417293598967491	0	Exon
ENSG00000154814.13	e206838	OXNAD1	0.0491445173998174	-2.14284893596387	0.9196222468909009	0.3583580115540879	0.6830751943547549	-5.313418594739719	0	Exon
ENSG00000175267.14	e874351	VWA3A	-0.1350940378281	-3.61901348095573	-0.919619286550456	0.35835955706152606	0.6830751943547549	-4.99835748174643	0	Exon
ENSG00000180370.10	e272805	PAK2	-0.022582228690633997	0.119147073004386	-0.9196102747532241	0.35836426188403203	0.6830751943547549	-5.877363789479361	0	Exon
ENSG00000001630.15	e452501	CYP51A1	-0.0273173841378036	0.6663427439521639	-0.9196086351444269	0.35836511788489	0.6830751943547549	-5.97792224152277	0	Exon
ENSG00000162231.13	e639044	NXF1	-0.0238496380693524	0.21405008834823397	-0.919597804655189	0.358370772258837	0.6830751943547549	-5.899271626478731	0	Exon
ENSG00000050748.17	e371335	MAPK9	0.0212714700503144	0.6179935684620171	0.9195968618692809	0.358371264470483	0.6830751943547549	-5.97379148808182	0	Exon
ENSG00000269335.5	e1177327	IKBKG	-0.0254542909566483	-0.137794676004502	-0.919595610666066	0.358371917701945	0.6830751943547549	-5.827148468706829	0	Exon
ENSG00000101972.18	e1168582	STAG2	-0.017832760516231998	1.33533212775874	-0.919593110314222	0.358373223094457	0.6830751943547549	-6.07668257837387	0	Exon
ENSG00000164118.12	e316221	CEP44	-0.0338139071955821	-1.30687840415485	-0.919590621266114	0.35837452258845703	0.6830751943547549	-5.53326825569373	0	Exon
ENSG00000149428.18	e671246	HYOU1	0.0265405914688455	0.12351503999723701	0.919588186306968	0.358375793846315	0.6830751943547549	-5.8856783064764295	0	Exon
ENSG00000064309.14	e675567	CDON	0.0321295390432635	-0.7333861846266859	0.91958611653615	0.358376874446733	0.6830751943547549	-5.68072300563668	0	Exon
ENSG00000111641.11	e683252	NOP2	0.0613990499942278	-2.9331723950508	0.919579916089716	0.358380111631466	0.6830751943547549	-5.13125869958641	0	Exon
ENSG00000111641.11	e683317	NOP2	0.0613990499942278	-2.9331723950508	0.919579916089716	0.358380111631466	0.6830751943547549	-5.13125869958641	0	Exon
ENSG00000143257.11	e78942	NR1I3	-0.0728335343526419	-3.1150144996154703	-0.9195716638397969	0.358384420068824	0.6830797334614649	-5.10287806922817	0	Exon
ENSG00000224081.8	e50671	LINC01057	0.0680135503595687	-2.0539870153782798	0.9195679038517951	0.358386383141009	0.683079802283736	-5.33298047455106	0	Exon
ENSG00000162604.12	e41124	TM2D1	-0.0384781810321878	-1.4333625688273302	-0.919562597352059	0.35838915365130497	0.6830814100635689	-5.49935347185584	0	Exon
ENSG00000130338.12	e420900	TULP4	-0.0200832775805614	5.2606088672186795	-0.919557289232794	0.35839192502068495	0.6830830194634971	-6.35144490466535	0	Exon
ENSG00000125503.12	e1073199	PPP1R12C	-0.0239550134469734	1.0332021725879499	-0.919547254094086	0.35839716440416797	0.6830890638101861	-6.0363383808344695	0	Exon
ENSG00000160188.9	e1112430	RSPH1	0.049757661523757	0.532175831105187	0.9195438335824669	0.358398950277142	0.6830890638101861	-5.96482837869366	0	Exon
ENSG00000152578.12	e664026	GRIA4	-0.0351932533656625	-0.49324993345597795	-0.9195376274563399	0.358402190553225	0.6830915668490779	-5.74750075841858	0	Exon
ENSG00000102897.9	e873288	LYRM1	-0.0591416313129305	-2.8886131159538997	-0.91952729213882	0.358407586759537	0.6830981789035739	-5.13037681362894	0	Exon
ENSG00000260417.1	e906664		0.0510012811975599	-2.13973047390393	0.919508076749067	0.35841761950566403	0.683112371639502	-5.335879781272331	0	Exon
ENSG00000110274.14	e668979	CEP164	-0.0369016436962326	-1.5002690639898701	-0.919505648209546	0.35841888750820505	0.683112371639502	-5.47105599731326	0	Exon
ENSG00000160299.16	e1116296	PCNT	-0.0297658057401906	0.10106573715361802	-0.9194897660359479	0.3584271800667179	0.6831245036181299	-5.877338364186571	0	Exon
ENSG00000091986.15	e240318	CCDC80	0.0526143810190771	-0.794697513249269	0.9194590297671379	0.358443228737326	0.683151417720644	-5.674028842650009	0	Exon
ENSG00000137628.16	e314923	DDX60	0.0720946457197773	-2.9461264203630697	0.9194420388032621	0.35845210061341204	0.683164653465372	-5.1324410152488396	0	Exon
ENSG00000189056.13	e462032	RELN	0.037347074191649	-0.340370547302348	0.919437240125879	0.35845460628042797	0.683165755938631	-5.80054996411046	0	Exon
ENSG00000143418.19	e65897	CERS2	-0.0567605743652508	-2.15667250762575	-0.919431935017716	0.35845737639711894	0.6831673624024589	-5.29829056715251	0	Exon
ENSG00000154127.9	e673489	UBASH3B	-0.0591088327985012	-1.7370261370024898	-0.919425334505469	0.358460822941221	0.683170258013854	-5.43078315937665	0	Exon
ENSG00000066651.17	e410845	TRMT11	-0.0414656348809978	-1.60882788675479	-0.9194134026817091	0.358467053352707	0.683175289782543	-5.452630869732599	0	Exon
ENSG00000117713.18	e19297	ARID1A	-0.0229889255329511	0.28586886928192196	-0.919412896651009	0.358467317587043	0.683175289782543	-5.91716314308692	0	Exon
ENSG00000134748.12	e37580	PRPF38A	-0.024577213240259996	0.0783570098669973	-0.919407924920381	0.35846991368496095	0.683176564513357	-5.86675973974648	0	Exon
ENSG00000134057.14	e333493	CCNB1	-0.0447145492823672	-2.19422799178506	-0.9193841797475579	0.358482312910197	0.6831965220559411	-5.3371648044393	0	Exon
ENSG00000120008.15	e603778	WDR11	0.0240268674558592	0.18297329125873604	0.9193789697461179	0.358485033498589	0.6831980339118909	-5.896324511068371	0	Exon
ENSG00000111676.14	e684730	ATN1	-0.0244662609116855	1.5884205334645	-0.9193627026513471	0.358493528027205	0.683210549623525	-6.10657837227975	0	Exon
ENSG00000138867.16	e1124051	GUCD1	0.0317406995003331	-1.02464732977167	0.919358051294202	0.358495956946875	0.6832115055337621	-5.60521348332466	0	Exon
ENSG00000135074.15	e362672	ADAM19	0.0547368390621748	-2.0636915937081497	0.919350725120697	0.35849978266577603	0.683215123400075	-5.321707896535781	0	Exon
ENSG00000103034.14	e891768	NDRG4	0.0193639001607767	2.8527273886132902	0.919345884865727	0.35850231025518103	0.683215854305114	-6.21341183219845	0	Exon
ENSG00000074755.14	e914714	ZZEF1	0.0301708122237107	-0.8217320002237309	0.919336127297939	0.35850740570793604	0.683215854305114	-5.65888686246426	0	Exon
ENSG00000164548.10	e432075	TRA2A	-0.0188725050778452	1.2339463503751	-0.9193352275170921	0.3585078755804861	0.683215854305114	-6.0646408132983	0	Exon
ENSG00000164548.10	e432085	TRA2A	-0.0188725050778452	1.2339463503751	-0.9193352275170921	0.3585078755804861	0.683215854305114	-6.0646408132983	0	Exon
ENSG00000173295.7	e483178	FAM86B3P	-0.0496729992795598	-1.06348186531015	-0.91932868377994	0.358511292782576	0.683218693536071	-5.5987906299854195	0	Exon
ENSG00000163050.16	e101092	ADCK3	-0.0406625555942041	-1.15274109162137	-0.9193099149914821	0.35852109413740096	0.6832336990172551	-5.57073904817169	0	Exon
ENSG00000147687.17	e514851	TATDN1	0.0340490478359165	-1.1829840923253603	0.919304977137772	0.35852367278993397	0.683233762927406	-5.58144015532465	0	Exon
ENSG00000135913.10	e185820	USP37	-0.0265316141559142	-0.430439217628216	-0.9192999034458791	0.35852632239226095	0.683233762927406	-5.75422156611349	0	Exon
ENSG00000175221.14	e1006799	MED16	0.0555353428061222	-2.10824348636562	0.919298778498009	0.358526909868413	0.683233762927406	-5.31551735327632	0	Exon
ENSG00000113300.11	e371533	CNOT6	0.05915402912158701	-2.89099481196482	0.919287398485122	0.3585328528323521	0.6832414152269761	-5.12775838247439	0	Exon
ENSG00000166197.16	e598263	NOLC1	-0.0172458137789849	1.5297035459555102	-0.91927635413482	0.35853862056328795	0.683247412366105	-6.102126250708951	0	Exon
ENSG00000137207.11	e393746	YIPF3	-0.0156989009182625	1.67795770858696	-0.9192727840538771	0.35854048499207897	0.683247412366105	-6.117836862454441	0	Exon
ENSG00000223804.5	e59986		-0.0782331207238525	-0.623703491933633	-0.919270300196562	0.358541782158181	0.683247412366105	-5.70769738125541	0	Exon
ENSG00000164896.19	e478311	FASTK	0.0260109085435906	-0.074096487171875	0.919220497831987	0.35856779149935	0.683290778723659	-5.840655167555781	0	Exon
ENSG00000051382.8	e252327	PIK3CB	0.0207293850831389	1.0348191130442	0.9192150383429921	0.35857064279609496	0.683290778723659	-6.0389629923698696	0	Exon
ENSG00000143390.17	e66820	RFX5	-0.0296263095990406	-0.466036776571965	-0.9192122886157429	0.358572078886169	0.683290778723659	-5.75155745413475	0	Exon
ENSG00000114346.13	e261666	ECT2	0.0437262399228256	-1.89455098925378	0.9192112896863199	0.358572600594313	0.683290778723659	-5.38488253579021	0	Exon
ENSG00000070756.14	e509944	PABPC1	0.0207882584812145	1.8375653794269198	0.919208271420712	0.35857417693856897	0.683290778723659	-6.133864148017911	0	Exon
ENSG00000067191.15	e942654	CACNB1	-0.0227894354696533	0.957051722071423	-0.9192027470057601	0.35857706217635604	0.683291067900162	-6.02667961628199	0	Exon
ENSG00000163644.14	e298456	PPM1K	0.0211158607363439	1.45983781837649	0.919200599399869	0.35857818381106	0.683291067900162	-6.09420500064769	0	Exon
ENSG00000161960.14	e920544	EIF4A1	-0.0223073122179875	2.8373478968715	-0.919192038027625	0.358582655199195	0.6832959152831111	-6.212917232729911	0	Exon
ENSG00000102225.15	e1151505	CDK16	0.0220729792308994	1.31515982579442	0.9191868544932049	0.358585362445197	0.6832974009771889	-6.07639404625919	0	Exon
ENSG00000164332.7	e363181	UBLCP1	-0.0241032390536705	0.0934703958528633	-0.919177717567058	0.35859013449215293	0.6832974435036769	-5.8788485108577895	0	Exon
ENSG00000107551.20	e577658	RASSF4	0.0412664549885951	-0.6437097428098449	0.919173128880012	0.358592531093361	0.6832974435036769	-5.7094566233394595	0	Exon
ENSG00000111110.11	e717692	PPM1H	0.0770552826859601	-3.38679241094361	0.9191714213488841	0.35859342291338897	0.6832974435036769	-5.03934620781313	0	Exon
ENSG00000125520.13	e1102189	SLC2A4RG	-0.0469813438334363	-1.87590855785767	-0.9191699964354101	0.35859416712717496	0.6832974435036769	-5.37181480699098	0	Exon
ENSG00000156687.10	e493106	UNC5D	-0.0523158606613576	-2.2521028120823	-0.9191683584020491	0.35859502265191207	0.6832974435036769	-5.305898252124821	0	Exon
ENSG00000107282.7	e537249	APBA1	0.0390422449181753	-0.746459835205793	0.919158100123933	0.35860038045407794	0.6832996331443331	-5.69347290420305	0	Exon
ENSG00000110514.19	e631059	MADD	-0.0190731364436226	0.7382152813616851	-0.919155908344717	0.358601525206298	0.6832996331443331	-5.99762642248387	0	Exon
ENSG00000185000.10	e522672	DGAT1	-0.0300371445970035	-0.7577017542526141	-0.919155086350558	0.35860195452916793	0.6832996331443331	-5.67263765790793	0	Exon
ENSG00000179335.18	e839456	CLK3	-0.0517117398508265	-2.3448831459660298	-0.919150694869122	0.35860424818041897	0.6833003306648959	-5.255166478845429	0	Exon
ENSG00000215256.3	e772000	DHRS4-AS1	0.061042053728310994	-2.96186517179193	0.9191437393380021	0.358607881042385	0.683303213869341	-5.10947063910062	0	Exon
ENSG00000060718.19	e52371	COL11A1	-0.0721444292616481	-3.1864770690736903	-0.9191310747941709	0.35861449577156	0.683303213869341	-5.0648516359450095	0	Exon
ENSG00000138674.16	e296216	SEC31A	-0.0200602745523555	0.9332446615548129	-0.9191305230089091	0.35861478397240604	0.683303213869341	-6.02637533298926	0	Exon
ENSG00000265681.7	e998480	RPL17	0.0434668582132431	-0.39380431290089296	0.919128170779372	0.358616012558044	0.683303213869341	-5.77152625506037	0	Exon
ENSG00000018610.13	e1167360	CXorf56	-0.0222144353635432	0.16850936298361902	-0.9191267547339821	0.35861675216955496	0.683303213869341	-5.89418737922212	0	Exon
ENSG00000161243.8	e1048598	FBXO27	-0.0335624667887969	-0.25530256048975	-0.919122644011905	0.358618899237096	0.683303213869341	-5.795520974817539	0	Exon
ENSG00000089351.14	e1040990	GRAMD1A	0.0455473893292754	-2.06235302640353	0.9191219638742959	0.35861925447994003	0.683303213869341	-5.327855132871941	0	Exon
ENSG00000100888.12	e768941	CHD8	0.0490475521103661	-2.22004630841194	0.919092273519295	0.35863476227317104	0.6833290890661711	-5.3057932964972006	0	Exon
ENSG00000196177.12	e605364	ACADSB	0.022095873457964002	0.7812108186205571	0.9190750090683191	0.358643779993422	0.683342598112135	-6.001676779184179	0	Exon
ENSG00000117859.18	e36674	OSBPL9	0.0233068914196635	-0.0374080563136237	0.9190602400767679	0.358651494376911	0.683353623711082	-5.84706789764534	0	Exon
ENSG00000123096.11	e693286	SSPN	0.0450460477937451	-1.6478731078882098	0.9190471465156709	0.358658333709509	0.683362981929574	-5.453900414508849	0	Exon
ENSG00000141504.11	e921097	SAT2	-0.0241220983430599	1.1061365296660401	-0.9190405373408441	0.35866178599830395	0.6833634234897421	-6.047895162684361	0	Exon
ENSG00000246898.1	e893041	LINC00920	-0.11253177252308	-2.52830966711239	-0.9190393217014341	0.358662420987319	0.6833634234897421	-5.2512406346005704	0	Exon
ENSG00000008710.18	e859548	PKD1	-0.0353387089846502	-0.8505578324933051	-0.919033311221152	0.358665560570981	0.6833640116674999	-5.64646702576076	0	Exon
ENSG00000033867.16	e208965	SLC4A7	-0.0268486655672559	1.55439167245369	-0.919031349614512	0.358666585222995	0.6833640116674999	-6.09666850077889	0	Exon
ENSG00000164329.13	e338079	PAPD4	-0.0537608967563526	-2.27966512169755	-0.9190248453691341	0.358669982751291	0.6833646547939439	-5.26927541430073	0	Exon
ENSG00000148840.10	e598139	PPRC1	-0.0361207467589509	-1.13658346380558	-0.919021104521735	0.35867193681267895	0.6833646547939439	-5.577388114902541	0	Exon
ENSG00000278175.2	e534835	GLIDR	0.0682130765427613	-2.13059861239639	0.9190196318560501	0.358672706073154	0.6833646547939439	-5.3133463193081	0	Exon
ENSG00000106638.15	e444898	TBL2	-0.0330419236023451	-1.2207928278445301	-0.919013866395105	0.35867571772476703	0.683365048005359	-5.55861106200629	0	Exon
ENSG00000163931.15	e229032	TKT	-0.0200089489721162	1.9588891862798998	-0.9190118557856191	0.358676767992386	0.683365048005359	-6.14608795820833	0	Exon
ENSG00000146021.14	e352071	KLHL3	0.0252241302189918	-0.128281676450034	0.9189989606669359	0.35868350396896703	0.6833742087425999	-5.83045569957648	0	Exon
ENSG00000147853.16	e525913	AK3	0.0310035965556062	0.15661102380678302	0.9189904387175241	0.358687955592735	0.6833753387762271	-5.88971480604659	0	Exon
ENSG00000149201.9	e659731	CCDC81	0.0929020413999444	-3.6434556504582596	0.9189855501181899	0.358690509273599	0.6833753387762271	-4.99233751012823	0	Exon
ENSG00000075043.18	e1101410	KCNQ2	-0.033686314146573	0.551857771351074	-0.9189838803201509	0.358691381536565	0.6833753387762271	-5.9608324329926	0	Exon
ENSG00000155229.20	e595561	MMS19	-0.034740582564358004	-1.2313641719910602	-0.918983063390715	0.358691808281651	0.6833753387762271	-5.556399018661339	0	Exon
ENSG00000225383.7	e568915	SFTA1P	-0.0851162550349957	-2.91847485203893	-0.9189676781112599	0.358699845256464	0.683385292634452	-5.11333471717428	0	Exon
ENSG00000105254.11	e1044431	TBCB	-0.0286621539770873	0.771611506761321	-0.9189587699075981	0.358704498783115	0.683385292634452	-6.00405172445642	0	Exon
ENSG00000112769.18	e408669	LAMA4	0.0508507177650727	-1.9458381415398798	0.918958213036197	0.35870478968656505	0.683385292634452	-5.36517410499155	0	Exon
ENSG00000163513.17	e209725	TGFBR2	0.0333391970076166	-0.564191505128428	0.918953514514782	0.358707244148026	0.683385292634452	-5.72925934675452	0	Exon
ENSG00000145020.15	e221966	AMT	-0.0247968645364262	0.4834036970001239	-0.9189509193472959	0.3587085998425879	0.683385292634452	-5.952770670747499	0	Exon
ENSG00000145020.15	e221983	AMT	-0.0247968645364262	0.4834036970001239	-0.9189509193472959	0.3587085998425879	0.683385292634452	-5.952770670747499	0	Exon
ENSG00000196110.7	e1019583	ZNF699	0.019344231503558997	1.24367757043375	0.918940329866016	0.35871413173572203	0.683392158802264	-6.06856675593232	0	Exon
ENSG00000168763.15	e142267	CNNM3	-0.0436862169652462	-1.94219813540609	-0.9189308170028399	0.358719101254752	0.683394851393459	-5.35530975365049	0	Exon
ENSG00000182180.13	e586652	MRPS16	-0.0296615876172554	-0.289034336283405	-0.9189287861464649	0.358720162179604	0.683394851393459	-5.7910127754009295	0	Exon
ENSG00000259404.5	e846177	EFTUD1P1	0.0752329728719918	-3.3385304333559196	0.918926553272865	0.358721328641085	0.683394851393459	-5.0346411769265	0	Exon
ENSG00000185989.10	e765792	RASA3	-0.0346703686434263	-0.5923034725466609	-0.918907140830848	0.35873146987396504	0.6834084881253291	-5.718817842378909	0	Exon
ENSG00000100897.17	e772628	DCAF11	-0.016334065025048	1.8976208838632	-0.9189029769816999	0.35873364512947603	0.6834084881253291	-6.1392781845181	0	Exon
ENSG00000197748.12	e599608	CFAP43	0.0824474647361156	-2.2585115137043	0.918901780133193	0.35873427038212796	0.6834084881253291	-5.29154519852979	0	Exon
ENSG00000100335.13	e1135380	MIEF1	-0.0226643776829903	0.4117568406078979	-0.918894608859252	0.35873801678384604	0.683411952469255	-5.939361069470181	0	Exon
ENSG00000085382.11	e405896	HACE1	0.0334459474120551	-1.17090204168331	0.918871610707693	0.358750031595997	0.6834306764424799	-5.585424164937001	0	Exon
ENSG00000092148.12	e776449	HECTD1	-0.0152902441097414	1.5675056440203703	-0.9188681890841409	0.35875181915980703	0.6834306764424799	-6.10472343614557	0	Exon
ENSG00000155926.13	e517047	SLA	-0.0572938892989281	-1.8531692022300201	-0.918864724311465	0.358753629271808	0.6834306764424799	-5.410816082616191	0	Exon
ENSG00000139725.7	e741256	RHOF	-0.0609710942732344	-2.5760030680397	-0.918845116992731	0.358763872893141	0.683442039848325	-5.19356571370238	0	Exon
ENSG00000120925.14	e497105	RNF170	-0.023109170885893995	0.0448874330225456	-0.918836599492463	0.3587683228220929	0.683442039848325	-5.86299623618297	0	Exon
ENSG00000269190.5	e1048563	FBXO17	0.0390418944657274	-1.39051768592323	0.9188323377010709	0.35877054938853703	0.683442039848325	-5.5088708874248	0	Exon
ENSG00000059378.12	e473402	PARP12	0.0532552526876902	-2.522578123263	0.9188314027447142	0.358771037856234	0.683442039848325	-5.21246357033696	0	Exon
ENSG00000163166.14	e152062	IWS1	-0.0245792780614742	0.264057137517916	-0.9188301265484821	0.358771704605289	0.683442039848325	-5.909147652942769	0	Exon
ENSG00000002822.15	e425565	MAD1L1	-0.0411723655599891	-1.5935140868031397	-0.918826429399039	0.35877363618639496	0.683442039848325	-5.44833420005692	0	Exon
ENSG00000076108.11	e713607	BAZ2A	-0.031955649215081004	-0.789162355040918	-0.9188222652482858	0.358775811760877	0.683442039848325	-5.662093821672231	0	Exon
ENSG00000136167.13	e755281	LCP1	-0.0594269406224388	-1.7588753938001498	-0.918817963598225	0.35877805918107597	0.683442039848325	-5.44787354232512	0	Exon
ENSG00000142082.14	e608347	SIRT3	0.0163691793432165	2.25355417446765	0.918816169244962	0.35877899665321095	0.683442039848325	-6.17182301036106	0	Exon
ENSG00000171094.15	e119013	ALK	0.0643040014429673	-3.0307500920154906	0.9188143887241371	0.35877992690002203	0.683442039848325	-5.1064820408616605	0	Exon
ENSG00000131018.22	e418589	SYNE1	0.0227169513355067	2.29395935755613	0.918812713540318	0.35878080211409397	0.683442039848325	-6.17627593387004	0	Exon
ENSG00000100401.19	e1136582	RANGAP1	0.0214663320703658	2.00484634806611	0.91877532197117	0.35880033800902	0.6834755809982571	-6.1469400827966	0	Exon
ENSG00000170633.16	e740983	RNF34	-0.0157315394628378	2.5948933966365	-0.9187709946756741	0.35880259892539595	0.683476215011145	-6.196808314903519	0	Exon
ENSG00000114268.11	e219276	PFKFB4	-0.0512265800513557	-2.3284294417288	-0.918755302083756	0.35881079803371	0.683488160504798	-5.25367886385365	0	Exon
ENSG00000113569.15	e326568	NUP155	0.0264903036209443	-0.43336375928904	0.918740559296505	0.35881850099322704	0.6834991607758629	-5.7623417664771	0	Exon
ENSG00000103811.15	e843882	CTSH	0.0640785555673561	0.5176833258814589	0.918736250973898	0.358820752068592	0.6834997759061711	-5.95740354183275	0	Exon
ENSG00000261115.5	e474073	TMEM178B	0.0248220540374747	0.122684669077556	0.918724408861623	0.3588269395544171	0.683505715094575	-5.886237941476001	0	Exon
ENSG00000175061.17	e926981	LRRC75A-AS1	0.0206267457517233	3.0642691409922795	0.9187197495173991	0.3588293740732171	0.683505715094575	-6.228173707470651	0	Exon
ENSG00000066697.14	e545783	MSANTD3	0.0179485142912391	1.08667320755331	0.918718072524536	0.35883025030865795	0.683505715094575	-6.04730252110711	0	Exon
ENSG00000161960.14	e920519	EIF4A1	-0.0240559101407131	1.5594758806358302	-0.91870907905596	0.358834949454802	0.683505715094575	-6.1002686821984105	0	Exon
ENSG00000028203.17	e726432	VEZT	-0.0305420290706435	-0.8175550570632891	-0.918709019231379	0.358834980713666	0.683505715094575	-5.66519582787395	0	Exon
ENSG00000142546.13	e1064189	NOSIP	-0.029368030455665002	0.343550995518113	-0.918708142161624	0.35883543899045295	0.683505715094575	-5.92579765977906	0	Exon
ENSG00000187210.12	e538694	GCNT1	-0.0436884124119481	-1.6273937522818402	-0.9186912265220921	0.35884427763557397	0.683518878028009	-5.459017060946809	0	Exon
ENSG00000248774.1	e315942		-0.0573532638422689	-2.66238140084626	-0.9186869153513509	0.35884653030121294	0.6835194960550309	-5.204272430496481	0	Exon
ENSG00000111785.18	e731836	RIC8B	-0.0295250918885345	-0.252103226963283	-0.918675400857506	0.358852546878803	0.6835272834170639	-5.80626554165666	0	Exon
ENSG00000258724.1	e483654		0.0305366604419829	-0.8007978449198629	0.9186704761269209	0.358855120178847	0.683528512119967	-5.66679622773117	0	Exon
ENSG00000101773.17	e991670	RBBP8	0.0457172590204403	-2.0166287815008404	0.918654899862487	0.358863259259525	0.683531770051519	-5.34451787900316	0	Exon
ENSG00000138246.15	e249627	DNAJC13	-0.0264352579302989	-0.4626393487235109	-0.91865424791933	0.35886359992256	0.683531770051519	-5.75362585150569	0	Exon
ENSG00000072858.10	e241029	SIDT1	0.0881452948246856	-3.3147296301328795	0.918645922062639	0.35886795049098497	0.683531770051519	-5.05379615060388	0	Exon
ENSG00000077942.18	e1139480	FBLN1	0.0395339722004606	-0.649329245240427	0.91864574556174	0.35886804271960104	0.683531770051519	-5.7071694101007	0	Exon
ENSG00000116678.18	e42899	LEPR	0.0410916724957934	-0.86905641992088	0.91864298012225	0.35886948777173705	0.683531770051519	-5.653116574737219	0	Exon
ENSG00000169896.16	e883372	ITGAM	-0.0615223822372595	-2.9254285682416006	-0.918642080163422	0.358869958036815	0.683531770051519	-5.15617426358925	0	Exon
ENSG00000204209.10	e387365	DAXX	-0.0600297456440713	-2.9476990997594203	-0.918641371623663	0.35887032827792	0.683531770051519	-5.13524851581643	0	Exon
ENSG00000156639.11	e390389	ZFAND3	0.0234385779609361	0.3901514210886311	0.9186124926091529	0.35888541895347603	0.683554014718302	-5.93627332482686	0	Exon
ENSG00000134109.10	e200853	EDEM1	0.0233643266772217	-0.145693710944586	0.918605917614631	0.35888885476066	0.683554014718302	-5.82859401039134	0	Exon
ENSG00000132481.6	e975138	TRIM47	0.0417988988570945	1.34901567256198	0.9186022062356809	0.35889079417562003	0.683554014718302	-6.08351159867275	0	Exon
ENSG00000132481.6	e975146	TRIM47	0.0417988988570945	1.34901567256198	0.9186022062356809	0.35889079417562003	0.683554014718302	-6.08351159867275	0	Exon
ENSG00000196557.11	e856796	CACNA1H	-0.0391510043931768	-1.0705071953703	-0.9186005708530609	0.35889164876184004	0.683554014718302	-5.607801591291491	0	Exon
ENSG00000165672.6	e603270	PRDX3	0.0190078594867702	2.14615275673621	0.9185855877045991	0.358899478421904	0.6835592677653339	-6.158876755843201	0	Exon
ENSG00000160014.16	e1059006	CALM3	0.0204838997065657	6.38379656662774	0.9185813388787791	0.358901698726662	0.6835592677653339	-6.4123075203159	0	Exon
ENSG00000109794.13	e319013	FAM149A	-0.0530596624533251	-2.19296012692367	-0.918580093835452	0.3589023493493789	0.6835592677653339	-5.31861465477944	0	Exon
ENSG00000103494.12	e887572	RPGRIP1L	-0.0578246191878503	-2.67699107968174	-0.918578365622687	0.35890325246334903	0.6835592677653339	-5.20653886206171	0	Exon
ENSG00000088387.18	e761868	DOCK9	-0.0248371090937841	1.00681939153909	-0.9185768425234041	0.358904048392139	0.6835592677653339	-6.03320609308411	0	Exon
ENSG00000177000.10	e9585	MTHFR	-0.0324997036015676	-1.07262491848761	-0.918568804542363	0.35890824883310796	0.683563595170984	-5.59394627324816	0	Exon
ENSG00000224877.3	e981434	C17orf89	0.0313766443161784	1.4619418337590802	0.918554379239588	0.35891578720099604	0.683574279790169	-6.091287920295991	0	Exon
ENSG00000138614.14	e833344	VWA9	-0.0350337521718721	-1.4183056154953302	-0.918525994954149	0.35893062053919106	0.6835940685148421	-5.512659208916429	0	Exon
ENSG00000021762.19	e613513	OSBPL5	-0.0588044745338273	-2.66395127741189	-0.9185160495316009	0.35893581800715296	0.6835940685148421	-5.17321066396171	0	Exon
ENSG00000122566.20	e432776	HNRNPA2B1	-0.0340517465895558	2.20857475791455	-0.9185134402868108	0.358937181603758	0.6835940685148421	-6.16285541693792	0	Exon
ENSG00000167716.18	e912559	WDR81	-0.0216618828836954	0.934744636153775	-0.918512381143531	0.35893773511511207	0.6835940685148421	-6.029380415739349	0	Exon
ENSG00000167716.18	e912573	WDR81	-0.0216618828836954	0.934744636153775	-0.918512381143531	0.35893773511511207	0.6835940685148421	-6.029380415739349	0	Exon
ENSG00000171649.11	e1075902	ZIK1	-0.069291359043543	-3.2597745728759597	-0.918512356666697	0.3589377479067829	0.6835940685148421	-5.05198099316633	0	Exon
ENSG00000100441.9	e775029	KHNYN	-0.0382443244294995	-1.06613366894617	-0.918502387699077	0.35894295774472207	0.6835973464837221	-5.593494951305599	0	Exon
ENSG00000021776.10	e814511	AQR	0.0247608861723427	0.0661327535508426	0.918501683179957	0.35894332593213996	0.6835973464837221	-5.86987715215842	0	Exon
ENSG00000102452.15	e762857	NALCN	0.0392022592083496	-1.4566991212550802	0.9184944580023899	0.35894710188240603	0.6835986967811771	-5.489336747198401	0	Exon
ENSG00000033100.15	e478707	CHPF2	-0.0377933342163064	-1.20057471036744	-0.9184929465192808	0.3589478918018089	0.6835986967811771	-5.55964452532315	0	Exon
ENSG00000113240.12	e369873	CLK4	-0.0413814291889114	-1.4187767888120801	-0.9184729620326741	0.358958336040026	0.6836149146384829	-5.497461314208571	0	Exon
ENSG00000147654.14	e512267	EBAG9	0.0368634157242412	-1.59239383330412	0.918465777539738	0.358962090827116	0.683618392726058	-5.4617386039513205	0	Exon
ENSG00000121064.12	e961134	SCPEP1	0.030983058368712003	-0.4551046849067821	0.918444674330074	0.35897312001034404	0.6836357242844922	-5.7571397620548295	0	Exon
ENSG00000163281.11	e286770	GNPDA2	0.0396051689519077	-1.7147677625800701	0.9184303559608961	0.358980603350063	0.6836426301630331	-5.44738459299451	0	Exon
ENSG00000163281.11	e286789	GNPDA2	0.0396051689519077	-1.7147677625800701	0.9184303559608961	0.358980603350063	0.6836426301630331	-5.44738459299451	0	Exon
ENSG00000118007.12	e251252	STAG1	-0.0222148714464755	0.055178556380107005	-0.9184213363280559	0.35898531741348105	0.683644653439264	-5.86534732146459	0	Exon
ENSG00000144857.14	e240622	BOC	0.0405756141394034	-1.35147363153829	0.918418629886294	0.35898673192858005	0.683644653439264	-5.5178113077758	0	Exon
ENSG00000094631.18	e1153004	HDAC6	-0.0604968395772399	-2.8959327075980004	-0.918415053691956	0.35898860102310703	0.683644653439264	-5.1325227454791	0	Exon
ENSG00000087206.16	e367615	UIMC1	0.0295950848094275	-0.634106496834287	0.9184130371428101	0.358989654973285	0.683644653439264	-5.7047662351385995	0	Exon
ENSG00000071082.10	e144972	RPL31	0.0170943730324093	5.19833990598863	0.918406513408639	0.35899306461880603	0.683644653439264	-6.350410527871809	0	Exon
ENSG00000153214.9	e148538	TMEM87B	0.0339956358907055	-0.8142072760488921	0.918400868566715	0.3589960149256501	0.683644653439264	-5.67429029182948	0	Exon
ENSG00000188596.10	e727253	CFAP54	0.0966736849615409	-3.2278960426911603	0.91840039089615	0.35899626458343	0.683644653439264	-5.073728442023571	0	Exon
ENSG00000146433.8	e420933	TMEM181	-0.0262465589633776	0.210249956408849	-0.9183988035321898	0.358997094230819	0.683644653439264	-5.903325389699059	0	Exon
ENSG00000166033.11	e604737	HTRA1	-0.0278521087817565	3.81647167598091	-0.918389113942211	0.35900215859216794	0.6836480976140601	-6.274783090018361	0	Exon
ENSG00000115935.17	e168315	WIPF1	-0.0756107942832008	-3.5963948237821204	-0.9183854509313271	0.35900407311327504	0.6836480976140601	-4.995919281837081	0	Exon
ENSG00000109475.16	e303383	RPL34	-0.06719287185025599	-2.7728436520644903	-0.9183842734416041	0.35900468854522705	0.6836480976140601	-5.1528741705814	0	Exon
ENSG00000062598.17	e1094791	ELMO2	-0.0197289827202269	1.0473569478915	-0.9183618975979692	0.359016383728521	0.683665464659851	-6.04200665839795	0	Exon
ENSG00000213366.12	e54905	GSTM2	-0.0262133782240846	1.8774104091245498	-0.9183523437496149	0.359021377312154	0.683665464659851	-6.13664328119894	0	Exon
ENSG00000168564.5	e317249	CDKN2AIP	0.0461319933432416	-1.85283151714511	0.9183455035713441	0.359024952547831	0.683665464659851	-5.388647978753281	0	Exon
ENSG00000174132.8	e342935	FAM174A	0.0204090593100868	1.4041350955448502	0.9183412172786241	0.359027192925841	0.683665464659851	-6.08135187738425	0	Exon
ENSG00000109113.18	e934362	RAB34	-0.0472638337406671	-1.87856506543917	-0.918335811869533	0.35903001826101294	0.683665464659851	-5.37487895058982	0	Exon
ENSG00000145348.16	e302745	TBCK	-0.0192504979051218	1.43612624465457	-0.9183355069397959	0.359030177644133	0.683665464659851	-6.088764981392111	0	Exon
ENSG00000172046.18	e221523	USP19	-0.0219942037197002	0.28131361007554	-0.91833314089093	0.359031414351051	0.683665464659851	-5.91574691810984	0	Exon
ENSG00000108479.11	e974762	GALK1	-0.0374798093722503	-1.18690884755637	-0.91833063358364	0.359032724895079	0.683665464659851	-5.5669410042217	0	Exon
ENSG00000133302.12	e340976	SLF1	0.0337504988578828	-0.8855747902740291	0.9183273208258671	0.359034456444515	0.683665464659851	-5.644718594632981	0	Exon
ENSG00000157349.16	e899979	DDX19B	-0.033351970476142995	-0.872521017103311	-0.91832709320337	0.35903457542099104	0.683665464659851	-5.6411180451886205	0	Exon
ENSG00000108773.10	e946706	KAT2A	-0.0241566737352212	0.6013381216768641	-0.918326236347548	0.359035023292967	0.683665464659851	-5.96984058547371	0	Exon
ENSG00000165219.21	e552644	GAPVD1	0.0252831764744323	-0.4061881457019821	0.9183123519053579	0.359042280633695	0.6836756114288829	-5.76438772884498	0	Exon
ENSG00000185736.15	e566833	ADARB2	-0.0715521826677149	-1.6347304813926002	-0.918302260666083	0.35904755534097904	0.683679900198033	-5.4597554579351	0	Exon
ENSG00000163872.15	e264574	YEATS2	0.0228995107681905	0.7996744258705211	0.9182996114275971	0.35904894011037497	0.683679900198033	-6.008474935273219	0	Exon
ENSG00000100532.11	e782591	CGRRF1	-0.0287651678167689	-0.11285986304992099	-0.9182969736085859	0.35905031891410605	0.683679900198033	-5.827541278216361	0	Exon
ENSG00000133800.8	e618756	LYVE1	-0.0745127337662874	-2.10295643541257	-0.9182862200384619	0.35905593990393	0.683686930856944	-5.33908889643145	0	Exon
ENSG00000155816.19	e106059	FMN2	0.0407618178381244	-1.53850685612547	0.9182597215615059	0.35906979113810494	0.6837061648648148	-5.49198886509293	0	Exon
ENSG00000082512.14	e96426	TRAF5	-0.0414212125266153	-1.2338899532669099	-0.918257451037653	0.359070977997758	0.6837061648648148	-5.560155610381219	0	Exon
ENSG00000114656.10	e247235	KIAA1257	0.0574267947999111	-2.76366922420327	0.918255826214333	0.35907182733509896	0.6837061648648148	-5.159460448218059	0	Exon
ENSG00000143320.8	e74913	CRABP2	-0.0531826322194787	-1.75677011829808	-0.918252118257689	0.359073765585069	0.683706182989956	-5.4440431108985905	0	Exon
ENSG00000100038.19	e1122074	TOP3B	-0.0382934800385642	-1.3524150525812701	-0.918244726298697	0.359077629583146	0.6837075621480531	-5.51562172860333	0	Exon
ENSG00000117174.10	e47693	ZNHIT6	0.0278602645158856	-0.29782237252991	0.9182433531518921	0.359078347370945	0.6837075621480531	-5.78929940276082	0	Exon
ENSG00000100528.11	e782520	CNIH1	0.0174057507455762	1.9463223483855598	0.918238255916078	0.359081011867222	0.6837076493252622	-6.14296768225216	0	Exon
ENSG00000079950.13	e412880	STX7	-0.0198774609376885	0.958549118199499	-0.9182358861535009	0.359082250625924	0.6837076493252622	-6.026953618826161	0	Exon
ENSG00000248049.6	e291103	UBA6-AS1	-0.0374188351324991	-0.473649509233682	-0.91822961247826	0.35908553011085	0.683710221195774	-5.74118878117671	0	Exon
ENSG00000224597.9	e574492	SVIL-AS1	-0.0244415840044992	-0.13932292372801502	-0.9182153626207371	0.359092979115089	0.683714113504618	-5.82499666581213	0	Exon
ENSG00000011454.16	e551386	RABGAP1	0.0169752975306088	1.3327344778723997	0.9182119439116592	0.359094766233665	0.683714113504618	-6.0786295876584395	0	Exon
ENSG00000242268.2	e260210		-0.0756213110250228	-3.2389303078456897	-0.918211006641493	0.35909525618944504	0.683714113504618	-5.07303766176905	0	Exon
ENSG00000167674.14	e1013185		-0.0297342914680232	-0.10808235585582901	-0.918210943168341	0.35909528936990204	0.683714113504618	-5.83085123852617	0	Exon
ENSG00000120699.12	e752775	EXOSC8	-0.0311951144774508	-0.973294012369135	-0.918190714181164	0.359105864128915	0.6837286579364631	-5.62193593087536	0	Exon
ENSG00000156928.4	e431909	MALSU1	-0.0255950526584405	-0.15487081920969	-0.9181889509390899	0.35910678587789796	0.6837286579364631	-5.82345778678278	0	Exon
ENSG00000138802.11	e303770	SEC24B	0.0206652222801074	0.27333650590540304	0.9181790891839259	0.359111941217291	0.6837348011494679	-5.91216420628881	0	Exon
ENSG00000214975.4	e377200	PPIAP29	0.0346777420662286	-1.09971561789065	0.918163071083604	0.359120314952368	0.6837456721597621	-5.610388524368731	0	Exon
ENSG00000062485.18	e712712	CS	-0.0197716109188436	1.19610271970842	-0.918160533200768	0.35912164168520205	0.6837456721597621	-6.06063700386017	0	Exon
ENSG00000144821.9	e239118	MYH15	0.0720476862398087	-3.1033702524863602	0.9181554821891921	0.35912428221933795	0.6837456721597621	-5.08910430676488	0	Exon
ENSG00000117245.12	e14401	KIF17	0.0458795394579106	-1.70007736717886	0.918153408541614	0.359125366270532	0.6837456721597621	-5.44854205741241	0	Exon
ENSG00000134569.9	e630135	LRP4	-0.0294514862461465	0.7354231283945442	-0.918122015122937	0.35914177821847104	0.683769790358652	-5.99706720515427	0	Exon
ENSG00000153558.13	e210411	FBXL2	-0.0310161798305421	-0.7917887853280831	-0.9181199857361899	0.35914283916379897	0.683769790358652	-5.6902388617451205	0	Exon
ENSG00000126561.16	e947035	STAT5A	-0.0493659455038888	-2.06213472272465	-0.9181144186998941	0.359145749570977	0.683769790358652	-5.3342604130854205	0	Exon
ENSG00000126561.16	e947042	STAT5A	-0.0493659455038888	-2.06213472272465	-0.9181144186998941	0.359145749570977	0.683769790358652	-5.3342604130854205	0	Exon
ENSG00000141504.11	e921071	SAT2	-0.024136111008021	1.09898545518263	-0.9180845773266829	0.35916135068339505	0.683794945861347	-6.04778592206691	0	Exon
ENSG00000130939.18	e8185	UBE4B	0.0528860592458384	-2.3665899896190696	0.918081766323269	0.35916282030202096	0.683794945861347	-5.2589784898187	0	Exon
ENSG00000243649.8	e384137	CFB	-0.0759699999298847	-2.70799956012582	-0.9180767955508259	0.35916541907718896	0.683796221046744	-5.191421007828089	0	Exon
ENSG00000129292.20	e516637	PHF20L1	0.0283478597367683	-0.46364773471248605	0.9180466846656321	0.35918116163678604	0.683822519846485	-5.75330336488197	0	Exon
ENSG00000149927.17	e880559	DOC2A	0.0557063032846037	-2.17366219263207	0.9180396767541701	0.35918482557239206	0.683824905003011	-5.31521214684178	0	Exon
ENSG00000133961.19	e791798	NUMB	0.0453877910733477	-2.31303804907825	0.9180345594293999	0.35918750107035297	0.683824905003011	-5.2860365206830195	0	Exon
ENSG00000116478.11	e23660	HDAC1	-0.0228549993724584	0.38425791442289003	-0.9180332194617209	0.35918820164957793	0.683824905003011	-5.93286755892658	0	Exon
ENSG00000119865.8	e130734	CNRIP1	-0.0216837561009695	2.51944231289023	-0.9180271733931659	0.359191362744027	0.683827250534731	-6.19180108841274	0	Exon
ENSG00000113441.15	e342591	LNPEP	-0.0251272902492303	0.28366309759245	-0.9180190888816421	0.359195589634625	0.6838316250893121	-5.918253110723519	0	Exon
ENSG00000218336.8	e316949	TENM3	0.0308468242164789	0.263744335979753	0.9180072810296189	0.359201763285866	0.6838397057931489	-5.919807705555789	0	Exon
ENSG00000135837.15	e85393	CEP350	0.02228108864478	0.40732828463126397	0.9179993267622758	0.359205922155573	0.683843950738006	-5.939431878594941	0	Exon
ENSG00000177380.13	e1062850	PPFIA3	0.0286370027834997	-0.20471046567258	0.9179913785568491	0.359210077886168	0.6838457859179029	-5.81515988168157	0	Exon
ENSG00000196557.11	e856821	CACNA1H	-0.0396630865231269	0.0138575339410996	-0.917981514391609	0.35921523542128103	0.6838457859179029	-5.85969342218704	0	Exon
ENSG00000143436.10	e67611	MRPL9	-0.0238437007622628	-0.143231551151586	-0.917981391871783	0.359215299481766	0.6838457859179029	-5.831749149767151	0	Exon
ENSG00000175899.14	e687053	A2M	-0.0369774217923083	2.5144727698919103	-0.917979301015205	0.359216392704189	0.6838457859179029	-6.19224928821639	0	Exon
ENSG00000116001.15	e132447	TIA1	-0.0202274389512875	0.7268554625696642	-0.91797903507616	0.35921653175286605	0.6838457859179029	-5.99187987616946	0	Exon
ENSG00000041988.15	e6941	THAP3	0.0433260147316224	-0.9846182124299091	0.9179714796400921	0.35922048219634295	0.683849633911383	-5.61866144125718	0	Exon
ENSG00000152578.12	e663956	GRIA4	-0.0351323572103292	-0.49328415485030097	-0.9179603525330541	0.35922630017747903	0.683857037084209	-5.748879650840549	0	Exon
ENSG00000131089.14	e1157365	ARHGEF9	0.0698505622855807	-3.24678301673169	0.9179536832164309	0.35922978736199496	0.683860003077261	-5.080299353411389	0	Exon
ENSG00000185344.13	e744036	ATP6V0A2	0.0271792468009615	0.10748407227135301	0.917937915224105	0.359238032054561	0.6838720257818329	-5.879937194119459	0	Exon
ENSG00000160752.14	e72075	FDPS	-0.0652566451372009	-3.03149281380344	-0.917925941835234	0.35924429272272995	0.683880271442318	-5.09689686977905	0	Exon
ENSG00000108506.11	e964507	INTS2	0.0328077101487059	-1.1722031687061598	0.917914866410998	0.359250083922745	0.68388762330962	-5.5715770296857	0	Exon
ENSG00000164961.15	e515231	KIAA0196	-0.0225936710333469	0.286217599899607	-0.917902050292014	0.35925678538365996	0.683888494102865	-5.91463312393451	0	Exon
ENSG00000213639.9	e118680	PPP1CB	0.058433601514938	-2.62131944935451	0.91790197159622	0.3592568265333951	0.683888494102865	-5.20970067610296	0	Exon
ENSG00000130338.12	e420887	TULP4	-0.0203727683786073	6.14522155980684	-0.917898871297163	0.359258447670521	0.683888494102865	-6.398671573783701	0	Exon
ENSG00000177628.15	e71761	GBA	-0.0293560326895995	-0.44863478996812395	-0.91789391812398	0.359261037679575	0.683888494102865	-5.76144297487463	0	Exon
ENSG00000162441.11	e8093	LZIC	-0.019651108209981002	1.08359484776747	-0.917886286295389	0.359265028377787	0.683888494102865	-6.045618018287651	0	Exon
ENSG00000139926.15	e781513	FRMD6	0.0508903743586485	-1.92241826957763	0.9178858205565269	0.359265271914461	0.683888494102865	-5.3700827448177195	0	Exon
ENSG00000076555.15	e732897	ACACB	-0.0458985207887344	-1.57893998643182	-0.9178844601604101	0.35926598327151293	0.683888494102865	-5.4562735398385405	0	Exon
ENSG00000110237.3	e654125	ARHGEF17	0.02816506896764	2.00702666617983	0.917880822451095	0.359267885449915	0.683888494102865	-6.152844274081531	0	Exon
ENSG00000268357.1	e1038038	VN1R81P	-0.0535993050187378	-0.833663191491062	-0.9178795363818242	0.35926855794420004	0.683888494102865	-5.660613438068769	0	Exon
ENSG00000160058.18	e23754	BSDC1	-0.0169621350812652	1.49066118695482	-0.9178728414315921	0.35927205879159796	0.683888494102865	-6.09651881840582	0	Exon
ENSG00000197558.11	e477116	SSPO	-0.0812862981728025	-3.58437325105486	-0.917871235184364	0.35927289871537105	0.683888494102865	-4.999829544069691	0	Exon
ENSG00000033030.13	e742155	ZCCHC8	-0.0330293478232718	-1.15526573596543	-0.917869717560582	0.35927369229814	0.683888494102865	-5.568779833516349	0	Exon
ENSG00000144230.16	e152546	GPR17	-0.0562240314554565	0.7976687032004092	-0.9178438686709671	0.359287209146889	0.683908904693426	-6.00544835195874	0	Exon
ENSG00000086200.16	e331803	IPO11	-0.0255135570568637	-0.441126926448823	-0.9178404641787741	0.35928898944092796	0.683908904693426	-5.761118626777639	0	Exon
ENSG00000168137.15	e201711	SETD5	-0.059544567818235986	-2.68220897995658	-0.917838144049733	0.359290202697568	0.683908904693426	-5.16469249142827	0	Exon
ENSG00000184445.11	e742368	KNTC1	0.0537840198499081	-2.7887015755694198	0.9178314745227758	0.35929369038343295	0.683909025273764	-5.15322735973686	0	Exon
ENSG00000100744.14	e801484	GSKIP	-0.0268112591880793	-0.273939505351183	-0.917830644073572	0.359294124650502	0.683909025273764	-5.81881918983199	0	Exon
ENSG00000182272.11	e608726	B4GALNT4	-0.0498574243909976	-1.58689983171256	-0.917826124931878	0.359296487852524	0.6839098511869761	-5.44827180951441	0	Exon
ENSG00000132522.15	e919541	GPS2	-0.0281598958170764	-0.822030475512641	-0.9178195474454549	0.359299927445582	0.683912725957661	-5.65887937228526	0	Exon
ENSG00000140854.12	e890986	KATNB1	-0.0233492986711948	0.45089006452967706	-0.917802792549733	0.359308689248594	0.683918089817786	-5.9480506834360805	0	Exon
ENSG00000138587.5	e828050	MNS1	0.0630635760875209	-1.6422440898417	0.917796658244481	0.35931189715510203	0.683918089817786	-5.45285668006278	0	Exon
ENSG00000105048.16	e1073362	TNNT1	-0.0591971651571757	-0.9853193024701691	-0.917796389475749	0.3593120377068789	0.683918089817786	-5.62673623441424	0	Exon
ENSG00000105048.16	e1073374	TNNT1	-0.0591971651571757	-0.9853193024701691	-0.917796389475749	0.3593120377068789	0.683918089817786	-5.62673623441424	0	Exon
ENSG00000064601.16	e1094158	CTSA	0.0257926632563265	0.0856432211918933	0.917795632890576	0.35931243336093893	0.683918089817786	-5.88063249932888	0	Exon
ENSG00000139218.17	e698815	SCAF11	0.0185952722595906	1.4909256991656399	0.9177920225695648	0.359314321371806	0.683918089817786	-6.10050596461476	0	Exon
ENSG00000107105.14	e529576	ELAVL2	-0.0404414167032259	-1.23013320366932	-0.9177831603990979	0.3593189558544221	0.683923238774129	-5.590482123897151	0	Exon
ENSG00000198598.6	e746138	MMP17	-0.0330831919940226	0.501570782221897	-0.9177781467088071	0.359321577786442	0.6839234308079761	-5.95537352554028	0	Exon
ENSG00000175455.14	e244650	CCDC14	0.0270093394032199	1.9204072270543102	0.9177723962062719	0.359324585052619	0.6839234308079761	-6.1435661611809405	0	Exon
ENSG00000010327.10	e227532	STAB1	0.0629054279694395	-1.5011448561870102	0.917771899563303	0.359324844776335	0.6839234308079761	-5.50160673968814	0	Exon
ENSG00000166435.15	e655304	XRRA1	0.0840441306057386	-3.1762739957761497	0.9177659723811279	0.35932794445641597	0.6839256583637111	-5.076648413986081	0	Exon
ENSG00000151208.16	e589325	DLG5	0.0371415389899228	-1.10123667943181	0.917735409269976	0.359343928013366	0.683948898939951	-5.585769270465879	0	Exon
ENSG00000069966.18	e826503	GNB5	-0.0319455775062905	0.9489594974217941	-0.9177352454979091	0.359344013662274	0.683948898939951	-6.02755852401399	0	Exon
ENSG00000172663.8	e648744	TMEM134	-0.0357650718001314	-1.41630766789112	-0.917727794008082	0.359347910628384	0.683952643810352	-5.494569384415731	0	Exon
ENSG00000196628.14	e999991	TCF4	-0.0228882177484537	0.690719477671757	-0.9177154889492559	0.359354345963229	0.6839612199325369	-5.9874223844717696	0	Exon
ENSG00000143797.11	e110704	MBOAT2	0.0204645092417352	0.9056646781086829	0.9176907875865892	0.35936726457195295	0.6839807501124839	-6.01911149776579	0	Exon
ENSG00000187244.10	e1056332	BCAM	0.0619581777971398	-2.7744610667537795	0.917688490082062	0.359368466162743	0.6839807501124839	-5.16365269444108	0	Exon
ENSG00000119865.8	e130738	CNRIP1	-0.0216840079596307	2.5183205143606098	-0.9176748157273309	0.35937561787843103	0.6839906894154929	-6.192037959136879	0	Exon
ENSG00000185596.16	e853405	WASH3P	0.0431884532321643	-0.437087241457706	0.917668214478782	0.35937907037715006	0.683993080839994	-5.753526492847691	0	Exon
ENSG00000185737.12	e590309	NRG3	0.0489964429705921	-2.14717390612996	0.9176650346873709	0.359380733437552	0.683993080839994	-5.326663689813009	0	Exon
ENSG00000186868.15	e953317	MAPT	0.0339690984819697	-0.0109344069280051	0.917643112011815	0.359392199332325	0.6840067305587328	-5.860895040011231	0	Exon
ENSG00000101977.19	e1171548	MCF2	0.029894580926847002	-0.25249454326559	0.917640254348455	0.35939369395098997	0.6840067305587328	-5.8216826033834	0	Exon
ENSG00000101977.19	e1171561	MCF2	0.029894580926847002	-0.25249454326559	0.917640254348455	0.35939369395098997	0.6840067305587328	-5.8216826033834	0	Exon
ENSG00000122642.10	e435236	FKBP9	-0.0319179851015964	-0.6128603278422329	-0.9176251246500451	0.35940160717011294	0.684011513227462	-5.714058910030941	0	Exon
ENSG00000160404.17	e554031	TOR2A	-0.0402906932504875	-1.6011738437248502	-0.917621054991634	0.35940373572427897	0.684011513227462	-5.45045722411781	0	Exon
ENSG00000108055.9	e600547	SMC3	0.0213219011132094	0.586619998115802	0.9176184495979091	0.35940509842799895	0.684011513227462	-5.97092060593775	0	Exon
ENSG00000170919.15	e754969	TPT1-AS1	-0.0411083525298676	-1.5833733411914799	-0.917617535399244	0.35940557658372707	0.684011513227462	-5.453963127345981	0	Exon
ENSG00000100823.11	e767061	APEX1	-0.0258527638960412	0.0868589866689491	-0.917617003389762	0.359405854842228	0.684011513227462	-5.87906613805096	0	Exon
ENSG00000090857.13	e899668	PDPR	-0.0583196055689963	-1.03566732807534	-0.917611155989418	0.359408913234371	0.684012752604001	-5.59918562747349	0	Exon
ENSG00000100897.17	e772601	DCAF11	-0.0366377590516635	-1.5107322910469898	-0.9176068892425341	0.35941114490057297	0.684012752604001	-5.48891270460585	0	Exon
ENSG00000186868.15	e953164	MAPT	-0.0331710927274135	-0.6721903784816811	-0.917604690656999	0.35941229484542103	0.684012752604001	-5.69365759541437	0	Exon
ENSG00000188603.17	e877637	CLN3	-0.0329385504325349	-0.8320657478357409	-0.9175930521006329	0.359418382296971	0.684019759328787	-5.6557443695256	0	Exon
ENSG00000123810.7	e1052425	B9D2	-0.0525131444956097	-2.39131212183922	-0.9175902732963309	0.35941983573741204	0.684019759328787	-5.2621866685326	0	Exon
ENSG00000213676.10	e385172	ATF6B	-0.0310605261299325	-0.6342084466446021	-0.9175759749993421	0.359427314452612	0.684025337389648	-5.70782891552678	0	Exon
ENSG00000198843.12	e256006		0.0211644875008158	2.35165803410317	0.9175747072592141	0.359427977548022	0.684025337389648	-6.17824616954716	0	Exon
ENSG00000224578.4	e886804	HNRNPA1P48	-0.0324237951565614	1.02907013838917	-0.9175736020404549	0.359428555636755	0.684025337389648	-6.0401811873304405	0	Exon
ENSG00000110841.13	e693936	PPFIBP1	-0.030404737492959	-0.21542231640612197	-0.9175560066894219	0.35943775902875796	0.684039179945719	-5.806647962981139	0	Exon
ENSG00000054654.15	e786268	SYNE2	-0.0487861692836524	-1.5906250716509398	-0.917547075576244	0.35944243057729297	0.6840443979341372	-5.453499065817361	0	Exon
ENSG00000158941.16	e488995	CCAR2	-0.0187096932806309	0.951417844235677	-0.9175404377101329	0.35944590263443393	0.6840473331617231	-6.0289954266582	0	Exon
ENSG00000100258.17	e1141976	LMF2	-0.0362287743913402	-0.806285129732125	-0.9175290572861421	0.359451855422346	0.684050943852956	-5.66151627706298	0	Exon
ENSG00000144642.21	e209625	RBMS3	0.0517197606642459	-2.38188987171687	0.917524585925187	0.359454194285741	0.684050943852956	-5.25262077886288	0	Exon
ENSG00000119772.16	e115046	DNMT3A	0.0248627731814443	-0.218575473453453	0.917520832841378	0.359456157442722	0.684050943852956	-5.81100218733907	0	Exon
ENSG00000159069.13	e563519	FBXW5	0.0229181215457855	1.2995840737531699	0.9175198859518409	0.359456652741231	0.684050943852956	-6.07863721410825	0	Exon
ENSG00000100418.7	e1136854	DESI1	-0.0246377055350973	0.179479900966557	-0.917518364735035	0.35945744845946503	0.684050943852956	-5.892788886757881	0	Exon
ENSG00000167716.18	e912582	WDR81	-0.021629895510843995	0.93466858114438	-0.9175113794556379	0.3594611023343471	0.6840542249498922	-6.03026638993346	0	Exon
ENSG00000167614.13	e1071860	TTYH1	-0.0273683706533953	3.93936746631181	-0.9175075589142141	0.35946310080123606	0.6840543557882629	-6.28263143646533	0	Exon
ENSG00000123545.5	e404841	NDUFAF4	0.0205129228901303	1.75226622876385	0.917497310742418	0.35946846149804895	0.684060884877716	-6.117790683557099	0	Exon
ENSG00000189136.8	e846360	UBE2Q2P1	-0.0934352532223605	-3.31977722260181	-0.917490065112883	0.35947225163113705	0.684064425163536	-5.03961346475375	0	Exon
ENSG00000249592.5	e274673		0.0307605200764351	0.534907467179438	0.917485594395646	0.359474590241516	0.684065203223968	-5.96043086689044	0	Exon
ENSG00000137802.13	e818244	MAPKBP1	0.0238433198791363	-0.0357277691824722	0.917479998748063	0.35947751731099503	0.684067101083239	-5.85032146735515	0	Exon
ENSG00000169439.11	e508557	SDC2	0.0243689232052169	1.9068665850613302	0.917472255182751	0.35948156797574893	0.684070660392176	-6.14433059477237	0	Exon
ENSG00000133597.9	e473908	ADCK2	-0.0256274348858135	-0.19253726129305	-0.917469044972782	0.359483247247404	0.684070660392176	-5.81601485267269	0	Exon
ENSG00000089902.9	e804361	RCOR1	0.0433320951970358	-1.99170940126214	0.917460821254389	0.35948754912478903	0.684075174337712	-5.354984283239969	0	Exon
ENSG00000077254.14	e45754	USP33	-0.0210318365501885	0.44355431908843396	-0.917412367073869	0.359512896462235	0.684116567936064	-5.94641663908467	0	Exon
ENSG00000173692.12	e191688	PSMD1	0.0204279899646015	1.4461167862622	0.9174114857108441	0.35951335753105396	0.684116567936064	-6.091534972514429	0	Exon
ENSG00000196357.11	e1044641	ZNF565	-0.0367852380698903	-0.999616464225457	-0.917408171137432	0.359515091492372	0.684116567936064	-5.60973937033959	0	Exon
ENSG00000062598.17	e1094792	ELMO2	-0.0217277334069448	0.424887618397089	-0.917398223524303	0.359520295444495	0.684121579061148	-5.941335145604611	0	Exon
ENSG00000082397.17	e987364	EPB41L3	-0.0250888379496133	3.8950429045382	-0.917395759003469	0.35952158473081003	0.684121579061148	-6.27969924329141	0	Exon
ENSG00000135452.9	e716618	TSPAN31	-0.0182118935545538	2.1124842947240703	-0.9173852766963341	0.359527068464301	0.68412834149029	-6.16008123841675	0	Exon
ENSG00000103365.15	e875170	GGA2	0.066757469305431	-3.0905492336422205	0.917354487306456	0.359543175987572	0.684148090724136	-5.093370826287781	0	Exon
ENSG00000103365.15	e875222	GGA2	0.066757469305431	-3.0905492336422205	0.917354487306456	0.359543175987572	0.684148090724136	-5.093370826287781	0	Exon
ENSG00000100099.20	e1125421	HPS4	0.0270666034874125	-0.700545884912481	0.9173522305772321	0.35954435661732204	0.684148090724136	-5.699064638839281	0	Exon
ENSG00000163516.13	e187622	ANKZF1	0.0274932366118668	-0.045683055334829	0.9173506813620441	0.359545167105668	0.684148090724136	-5.846807710495191	0	Exon
ENSG00000160799.11	e217407	CCDC12	-0.0244992217035686	-0.141455970152983	-0.9173308147232991	0.35955556065043504	0.6841562699666551	-5.83002690997886	0	Exon
ENSG00000183346.6	e582681	C10orf107	0.0653006537368668	-1.668313666913	0.9173174224212111	0.359562567150998	0.6841562699666551	-5.46234655881432	0	Exon
ENSG00000150540.13	e155537	HNMT	0.070467111035798	-3.1741941695607205	0.917317295114263	0.35956263375506103	0.6841562699666551	-5.07028358666769	0	Exon
ENSG00000133321.10	e639904	RARRES3	-0.0535272805990105	-1.07205238116759	-0.9173126398994259	0.359565069261598	0.6841562699666551	-5.615563084656731	0	Exon
ENSG00000122557.9	e435855	HERPUD2	-0.0774880969070492	-3.5177580871895	-0.9173113603637829	0.359565738688471	0.6841562699666551	-5.01614940325211	0	Exon
ENSG00000138080.13	e116381	EMILIN1	0.0527480155453698	-2.08285549970687	0.9173112298617841	0.359565806964492	0.6841562699666551	-5.341380104030731	0	Exon
ENSG00000138080.13	e116386	EMILIN1	0.0527480155453698	-2.08285549970687	0.9173112298617841	0.359565806964492	0.6841562699666551	-5.341380104030731	0	Exon
ENSG00000095139.13	e670379	ARCN1	-0.0169620080717725	1.5192109962545601	-0.9173096069392941	0.35956665604557	0.6841562699666551	-6.1010054603433606	0	Exon
ENSG00000183506.16	e1121643	PI4KAP2	0.123291959947133	-3.88955995789311	0.9173092637297391	0.359566835606211	0.6841562699666551	-4.9421457698105495	0	Exon
ENSG00000139637.13	e707787	C12orf10	-0.0252808313057032	-0.156232780189536	-0.917294063437391	0.35957478816364796	0.684167729165566	-5.82659884422788	0	Exon
ENSG00000005339.14	e863400	CREBBP	0.0316606655866153	-0.727267278728485	0.9172895115443349	0.35957716966515	0.684168588176176	-5.68692304542038	0	Exon
ENSG00000131165.14	e909190	CHMP1A	-0.0193944252072621	1.05550738919541	-0.917281169916604	0.359581533940903	0.684169054037019	-6.04360567322392	0	Exon
ENSG00000128872.9	e826333	TMOD2	0.0178262085685539	7.47641590168589	0.9172793201246031	0.359582501742439	0.684169054037019	-6.465096287194379	0	Exon
ENSG00000236753.5	e470849	MKLN1-AS	-0.0575891437487463	-2.7733839379990797	-0.917273281027991	0.359585661377753	0.684169054037019	-5.14574886324357	0	Exon
ENSG00000149577.15	e668570	SIDT2	-0.028335906423343996	-0.177571916778352	-0.917272121271535	0.359586268160488	0.684169054037019	-5.818354335435309	0	Exon
ENSG00000215301.9	e1150160	DDX3X	-0.0189665454018481	2.36759787002701	-0.9172677675985129	0.35958854600105705	0.684169054037019	-6.1804981891804305	0	Exon
ENSG00000234616.8	e519443	JRK	0.0196284117822234	3.5759102584659703	0.9172669099438091	0.3595889947268429	0.684169054037019	-6.26294602705897	0	Exon
ENSG00000003756.16	e223790	RBM5	-0.0204346790120842	1.11044782675524	-0.9172599277806759	0.35959264781461603	0.684172332368457	-6.05173882120872	0	Exon
ENSG00000100311.16	e1135156	PDGFB	-0.0396793730070189	-0.588446699692958	-0.9172560024435091	0.3595947015725561	0.684172567745567	-5.72664535107167	0	Exon
ENSG00000162236.11	e639060	STX5	-0.0249429595190041	-0.24721240370383102	-0.917247472209967	0.3595991646630479	0.684175034089254	-5.79965302587744	0	Exon
ENSG00000141447.16	e992910	OSBPL1A	-0.0347071001912969	-0.42569132435092893	-0.91724614711551	0.3595998579668351	0.684175034089254	-5.755620304089071	0	Exon
ENSG00000087157.18	e978445	PGS1	0.0288431561983617	-0.455371900544931	0.917209984627348	0.3596187788981429	0.6842050348813591	-5.751831617492191	0	Exon
ENSG00000105778.17	e435089	AVL9	0.0262267918007279	-0.327144950414958	0.917198303107563	0.359624891035233	0.6842050348813591	-5.793224892373231	0	Exon
ENSG00000227671.4	e107896		0.0709758419578231	-3.2045312164164	0.9171978562876201	0.359625124826725	0.6842050348813591	-5.06076927393273	0	Exon
ENSG00000283189.1	e222346		-0.0247490379328904	0.483056468715426	-0.917193974290123	0.359627156024761	0.6842050348813591	-5.95426935972774	0	Exon
ENSG00000132470.13	e974505	ITGB4	0.0545917762326994	-0.500735983067435	0.9171914236575641	0.35962849060963303	0.6842050348813591	-5.75896264653275	0	Exon
ENSG00000166888.10	e714244	STAT6	-0.0369745087293472	-0.8190931962221709	-0.9171905197675941	0.359628963558897	0.6842050348813591	-5.67063748926283	0	Exon
ENSG00000117054.13	e45257	ACADM	-0.0194352876897577	1.57255794421955	-0.9171863507701841	0.359631144940383	0.6842050348813591	-6.10681305082496	0	Exon
ENSG00000197603.13	e326538	C5orf42	0.0645659577559931	-3.1335988075629997	0.9171842391222971	0.359632249839817	0.6842050348813591	-5.08056179315322	0	Exon
ENSG00000159063.12	e657699	ALG8	0.0280481603285806	-0.0617231264499377	0.917182810191223	0.35963299751546396	0.6842050348813591	-5.845681098442809	0	Exon
ENSG00000072315.3	e1166429	TRPC5	-0.0805605642652269	-3.4430516670099998	-0.917165305584898	0.359642156726694	0.6842154057359581	-5.01843512286639	0	Exon
ENSG00000231485.1	e42726		0.0744739720189577	-3.32562976956206	0.9171650145774959	0.35964230899633004	0.6842154057359581	-5.053320615949031	0	Exon
ENSG00000102921.7	e885977	N4BP1	-0.0291760786107896	-0.8077394500289041	-0.9171594604800699	0.35964521518583903	0.6842172625968829	-5.66922985162976	0	Exon
ENSG00000138834.12	e858059	MAPK8IP3	-0.0206305852764483	1.3556752536396999	-0.9171521532916959	0.3596490387052821	0.6842194790776519	-6.081218070537781	0	Exon
ENSG00000164830.18	e511735	OXR1	-0.0171866254703834	2.81990477379177	-0.91714101406508	0.359654867405432	0.6842194790776519	-6.21199075288551	0	Exon
ENSG00000155034.18	e427123	FBXL18	-0.0250671378934049	1.1729229188313999	-0.9171367326105	0.359657107730758	0.6842194790776519	-6.06004383498639	0	Exon
ENSG00000104824.16	e1048052	HNRNPL	-0.0178706093654599	2.45536166327451	-0.9171362499102679	0.35965736031032003	0.6842194790776519	-6.1872178061976095	0	Exon
ENSG00000100280.16	e1127022	AP1B1	0.0200442588063082	1.13304244454263	0.917135392466855	0.3596578089797	0.6842194790776519	-6.05683182949933	0	Exon
ENSG00000050426.15	e704766	LETMD1	0.0227640333045564	0.16102356035458898	0.9171323239543641	0.35965941462510703	0.6842194790776519	-5.8930031424333	0	Exon
ENSG00000196911.10	e409404	KPNA5	0.0229181292782146	0.20810922240917298	0.917131412635197	0.359659891487466	0.6842194790776519	-5.89866798978407	0	Exon
ENSG00000144668.11	e212128	ITGA9	0.0368313460981815	0.549103237337627	0.91712042226424	0.359665642406605	0.6842258237284261	-5.96769286543563	0	Exon
ENSG00000126653.16	e936203	NSRP1	-0.0330799724623348	-0.973057618942675	-0.9171176616751541	0.359667086946087	0.6842258237284261	-5.61747639016494	0	Exon
ENSG00000088766.11	e1080324	CRLS1	0.0614203605605702	-3.1574639952704797	0.917104143534072	0.35967416066612495	0.684232535069347	-5.0770162876703395	0	Exon
ENSG00000152117.17	e154109		-0.0575002977164397	-1.78643234184353	-0.9171035423926941	0.35967447523107393	0.684232535069347	-5.400110121263991	0	Exon
ENSG00000105849.5	e430792	TWISTNB	0.019737157810229	2.53513637979258	0.9170979472718259	0.35967740305134294	0.684234432868172	-6.192356134176349	0	Exon
ENSG00000147121.15	e1151072	KRBOX4	-0.0404521834125281	-1.49470364164329	-0.9170882148556891	0.359682495875298	0.6842395490144089	-5.48186100806808	0	Exon
ENSG00000007392.16	e853810	LUC7L	-0.0434185311631142	-1.6094566327553301	-0.917085430496096	0.35968395289629496	0.6842395490144089	-5.44683208411354	0	Exon
ENSG00000107854.5	e592185	TNKS2	0.0180040630906734	1.61952624504702	0.917078711268675	0.359687469000371	0.684241174050311	-6.11197404023096	0	Exon
ENSG00000259049.1	e782140		0.0571777499886281	-2.64249931176397	0.9170764207540161	0.35968866760859003	0.684241174050311	-5.183861898631831	0	Exon
ENSG00000141644.17	e998776	MBD1	-0.0197055791414228	0.940680826558823	-0.9170653688953221	0.359694450994301	0.684244224898197	-6.02601822984039	0	Exon
ENSG00000214264.4	e666494	KCTD9P4	-0.06388531251106201	-2.96416908229464	-0.9170620121595559	0.359696207569961	0.684244224898197	-5.119791776155171	0	Exon
ENSG00000102595.18	e761082	UGGT2	-0.0270720220024502	0.117131321381255	-0.917056882094704	0.3596988921369821	0.684244224898197	-5.873302436361199	0	Exon
ENSG00000145736.14	e334707	GTF2H2	-0.14237359772925304	-3.0308299680551802	-0.9170526974103029	0.359701081995017	0.684244224898197	-5.098235705228809	0	Exon
ENSG00000165406.15	e577924	MARCH8	-0.025791179156561	-0.251992392265028	-0.9170492032119492	0.35970291052604997	0.684244224898197	-5.79837677941664	0	Exon
ENSG00000155463.12	e769679	OXA1L	0.0220659763571849	0.7141057248456909	0.917047731224981	0.359703680825762	0.684244224898197	-5.9942778423929814	0	Exon
ENSG00000198734.10	e81675	F5	0.096812239714667	-1.76192769382121	0.917047535776762	0.359703783105079	0.684244224898197	-5.4612533023487995	0	Exon
ENSG00000119487.16	e552775	MAPKAP1	0.0313504513967427	-0.32639509253773497	0.917039066990886	0.35970821489311605	0.6842489834098171	-5.78585515555852	0	Exon
ENSG00000167792.11	e649144	NDUFV1	-0.01588961950001	2.52894557083502	-0.917028154536783	0.35971392552439296	0.684256174515647	-6.19186237991838	0	Exon
ENSG00000214946.13	e926210	TBC1D26	-0.0753133497884668	-3.28095373166415	-0.9170175269817059	0.3597194871192	0.6842578356819851	-5.06681353319503	0	Exon
ENSG00000197969.11	e538884	VPS13A	0.0260775165167773	-0.0311441836678333	0.91701552753685	0.359720533471484	0.6842578356819851	-5.85820774431993	0	Exon
ENSG00000138814.16	e301042	PPP3CA	0.024439776770181	4.26834112030308	0.9170154201639978	0.35972058966205	0.6842578356819851	-6.3006449156127	0	Exon
ENSG00000100288.19	e1142416	CHKB	-0.0241653713520165	0.778538586176712	-0.91699839369273	0.35972950005750104	0.6842691864532522	-6.00276847200845	0	Exon
ENSG00000147255.18	e1169559	IGSF1	0.0645951556654449	-2.3527861907403396	0.9169932740904521	0.3597321793058039	0.6842691864532522	-5.27054404435791	0	Exon
ENSG00000179796.11	e208774	LRRC3B	0.0404207400229353	0.866318595431391	0.9169929520815391	0.35973234782358	0.6842691864532522	-6.0181610428787895	0	Exon
ENSG00000147439.11	e489032	BIN3	0.0217358859253878	0.670605629758261	0.916976898960896	0.359740749008733	0.6842814950223262	-5.98891879819679	0	Exon
ENSG00000117395.11	e30581	EBNA1BP2	-0.0269277561307153	-0.118125924751922	-0.9169636741697059	0.359747670118585	0.6842893560998559	-5.838942453206429	0	Exon
ENSG00000078114.18	e572060	NEBL	0.0601438524633787	-3.02611790426274	0.916960433220209	0.359749366261578	0.6842893560998559	-5.1003680668206295	0	Exon
ENSG00000283409.1	e413857	MIR3662	-0.0704999901576167	-3.42849366652968	-0.9169552005199051	0.359752104793128	0.6842893560998559	-5.02823126852718	0	Exon
ENSG00000010244.17	e938179	ZNF207	0.0202666475265265	1.12216629857056	0.9169508592498459	0.359754376805002	0.6842893560998559	-6.05605151830816	0	Exon
ENSG00000136908.17	e554656	DPM2	0.0201001009696414	0.8797868956317021	0.916950559618582	0.359754533617924	0.6842893560998559	-6.019591645082519	0	Exon
ENSG00000165895.17	e662474	ARHGAP42	0.0510443449499243	-2.27308407481948	0.9169339156137191	0.35976324437550394	0.684302252999209	-5.27854702537203	0	Exon
ENSG00000076321.10	e83212	KLHL20	0.0227788756251843	0.17012306230177499	0.9169302145834741	0.359765181353916	0.684302265488218	-5.89353711320392	0	Exon
ENSG00000180901.10	e972290	KCTD2	-0.0119984208724966	4.282185024951319	-0.916925168218602	0.359767822439879	0.684303617239014	-6.30289007001251	0	Exon
ENSG00000163536.12	e260000	SERPINI1	0.0248436245617163	2.33905479927886	0.916914877300715	0.35977320837424204	0.6843051956186071	-6.1705179354093005	0	Exon
ENSG00000114126.17	e253402	TFDP2	0.024003570958482996	0.0581351706530498	0.91691338467452	0.35977398957085205	0.6843051956186071	-5.8718814714172805	0	Exon
ENSG00000167733.13	e1014426	HSD11B1L	0.040221121277272	-0.8488606118474509	0.9169107617928209	0.359775362312511	0.6843051956186071	-5.653529083746519	0	Exon
ENSG00000134030.13	e998214	CTIF	-0.0192458105486421	1.05303105546589	-0.916901741677465	0.359780083209469	0.6843051956186071	-6.0429731077669295	0	Exon
ENSG00000162927.13	e128283	PUS10	0.0411412072626864	-1.11148346240258	0.91689959180811	0.35978120840169703	0.6843051956186071	-5.59453062162997	0	Exon
ENSG00000002746.14	e437515	HECW1	-0.0271713861877663	-0.413178938329418	-0.9168992316560429	0.3597813968972321	0.6843051956186071	-5.7717305760502695	0	Exon
ENSG00000055483.19	e979068	USP36	-0.0325155173744208	-0.9076193082894759	-0.9168937701050459	0.35978425535847003	0.6843051956186071	-5.637406494720321	0	Exon
ENSG00000237765.6	e281352	FAM200B	0.039500844674518996	-1.0285628720534	0.91688823253915	0.359787153618932	0.6843051956186071	-5.61441198242909	0	Exon
ENSG00000065615.13	e402712	CYB5R4	0.0276941600204228	-0.464969103025438	0.9168874040102529	0.35978758725703297	0.6843051956186071	-5.7546023396505905	0	Exon
ENSG00000127837.9	e185256	AAMP	-0.0218930210160373	0.6918468152500079	-0.9168866985768929	0.359787956469258	0.6843051956186071	-5.987789306570691	0	Exon
ENSG00000140853.15	e889437	NLRC5	-0.05171400345466	-1.0242621437719799	-0.916874700313909	0.359794236199464	0.684312114807172	-5.6172104687630995	0	Exon
ENSG00000130023.15	e424117	ERMARD	0.0343408351172961	-1.49153289837764	0.9168723711517329	0.35979545525977297	0.684312114807172	-5.4857374535529	0	Exon
ENSG00000253457.2	e492466	SMIM18	-0.0378317530569953	-1.15438112730128	-0.91686544726249	0.359799079169894	0.6843153356808891	-5.60864999731301	0	Exon
ENSG00000169045.17	e370347	HNRNPH1	-0.0194259385792422	1.99889488287959	-0.916854981863735	0.359804556722407	0.6843220820129761	-6.151330624497381	0	Exon
ENSG00000095319.14	e557099	NUP188	-0.0302417737738622	-0.514537662674139	-0.91684813841497	0.35980813858760297	0.684322521915776	-5.73829217600811	0	Exon
ENSG00000160789.19	e73677	LMNA	-0.0395273730110091	0.00234737656033725	-0.9168430686945059	0.35981079209683703	0.684322521915776	-5.857668193856009	0	Exon
ENSG00000166747.12	e901396	AP1G1	0.020986700847314996	0.7056149274095901	0.9168362375948621	0.359814367537543	0.684322521915776	-5.9920186120638	0	Exon
ENSG00000104823.8	e1048000	ECH1	-0.0266748605838347	0.380860530912216	-0.9168339533189119	0.35981556314700397	0.684322521915776	-5.93252946031937	0	Exon
ENSG00000105136.19	e1075740	ZNF419	0.0216323728087927	0.9097867867862179	0.916833366426273	0.359815870332007	0.684322521915776	-6.026692416864099	0	Exon
ENSG00000128683.13	e166418	GAD1	0.0276631689940589	0.925655731423289	0.916832410193691	0.359816370833287	0.684322521915776	-6.03017180859931	0	Exon
ENSG00000132792.18	e1090737	CTNNBL1	-0.0313232651061278	-0.9681402525764	-0.9168226360203481	0.35982148675427794	0.684325554868386	-5.63372026522812	0	Exon
ENSG00000100884.9	e772234	CPNE6	0.0330623882254743	0.40663145636526293	0.916821986898246	0.359821826514291	0.684325554868386	-5.949106257666299	0	Exon
ENSG00000188811.13	e753510	NHLRC3	-0.0168295232971424	2.43189930066111	-0.91681092804969	0.35982761490863396	0.6843300259668371	-6.18653718550833	0	Exon
ENSG00000186376.14	e1170342	ZNF75D	-0.0306922777216764	-0.6667435720861851	-0.916810118923008	0.359828038421966	0.6843300259668371	-5.699946474612559	0	Exon
ENSG00000197579.7	e530179	TOPORS	0.0137926176516284	3.5060294614116096	0.9168061065498821	0.3598301385841621	0.684330348650469	-6.25885793917232	0	Exon
ENSG00000119630.13	e793636	PGF	0.0737131220377346	-2.77048285285644	0.9167618352611641	0.3598533116398	0.684369406832952	-5.159314454744231	0	Exon
ENSG00000198189.10	e298020	HSD17B11	-0.0345697745196468	-0.569392235978046	-0.916754963978215	0.359856908380739	0.684369406832952	-5.727644881008871	0	Exon
ENSG00000214655.10	e587366	ZSWIM8	-0.0234893824612442	0.028908668981593	-0.916752497577317	0.359858199412287	0.684369406832952	-5.863026833512371	0	Exon
ENSG00000133030.19	e927585	MPRIP	0.014383590527263	2.6457354335769905	0.916752117598619	0.35985839831147104	0.684369406832952	-6.20368560196466	0	Exon
ENSG00000141956.13	e1111822	PRDM15	-0.0576600996283148	-2.6623728886623503	-0.916744056745047	0.35986261776749795	0.6843737596932989	-5.17094478737251	0	Exon
ENSG00000137216.18	e394395	TMEM63B	-0.0290444872889758	-0.460066237627115	-0.916729220646241	0.359870383809053	0.6843848572393211	-5.756721853563651	0	Exon
ENSG00000170074.19	e369129	FAM153A	-0.10674192803432	-3.3144401154306604	-0.916725109278626	0.3598725359468611	0.6843852784609611	-5.0739364374203095	0	Exon
ENSG00000196204.11	e426786	RNF216P1	0.0224984192956826	0.797642830148537	0.9167090151601559	0.359880960657325	0.6843894367961321	-6.0060435427457595	0	Exon
ENSG00000069966.18	e826527	GNB5	-0.0319217724851784	0.9518548895548679	-0.9167083610683019	0.35988130305425897	0.6843894367961321	-6.0288844233625305	0	Exon
ENSG00000157637.12	e981457	SLC38A10	0.0269564835911802	0.182269358571503	0.916704546762626	0.359883299729854	0.6843894367961321	-5.90160725100124	0	Exon
ENSG00000158987.20	e348981	RAPGEF6	0.0672315728004402	-3.0890322070164298	0.916704212850396	0.35988347452330893	0.6843894367961321	-5.099110445254451	0	Exon
ENSG00000168038.10	e214424	ULK4	0.0431758200790417	-0.9619582793109851	0.916702491064332	0.359884375829677	0.6843894367961321	-5.625090607183441	0	Exon
ENSG00000141646.13	e999409	SMAD4	-0.0250561206236286	-0.222858677456279	-0.916687374245265	0.35989228911854104	0.684398301568826	-5.80668560236798	0	Exon
ENSG00000119632.3	e800481	IFI27L2	-0.0432996027597337	-1.23173868512224	-0.916686209739369	0.35989289871374	0.684398301568826	-5.56120364622429	0	Exon
ENSG00000157388.14	e229228	CACNA1D	0.0478063261370745	-2.2006223348070297	0.916679664896453	0.35989632481827105	0.68440001009241	-5.312603187371559	0	Exon
ENSG00000158987.20	e348964	RAPGEF6	-0.022963235405062	0.28063294855474497	-0.9166771171494108	0.35989765852240896	0.68440001009241	-5.9146318352489	0	Exon
ENSG00000138757.14	e293702	G3BP2	0.0182172539835991	2.51395054722549	0.916638178043263	0.35991804289890295	0.6844349992410781	-6.1870108164491295	0	Exon
ENSG00000137497.17	e652075	NUMA1	-0.0316822043876495	-0.5786106085222111	-0.9166345934597191	0.35991991944237	0.6844349992410781	-5.72897743873484	0	Exon
ENSG00000162670.10	e87990	BRINP3	-0.0430088271742703	-1.46633715969389	-0.9166241038851871	0.35992541081098794	0.684437710919057	-5.4956814179217	0	Exon
ENSG00000188157.13	e780	AGRN	-0.0401238004995102	-0.9409281344408001	-0.916623871076881	0.35992553268843	0.684437710919057	-5.62939435542385	0	Exon
ENSG00000123560.13	e1164192	PLP1	-0.0482740214719729	-0.9143153397523069	-0.9166208050222701	0.359927137800655	0.684437710919057	-5.64664607231678	0	Exon
ENSG00000136935.13	e552142	GOLGA1	0.02090641609349	0.40785932251868	0.916599402807897	0.359938342213389	0.684455345543616	-5.938700939975481	0	Exon
ENSG00000122481.16	e50947	RWDD3	0.0296763153005322	0.6707292071812221	0.9165950014894692	0.359940646403545	0.684456055490733	-5.986497435066039	0	Exon
ENSG00000156928.4	e431910	MALSU1	0.0253993629730068	-0.119968918972458	0.916587840097794	0.359944395574606	0.68445951316277	-5.835026168311191	0	Exon
ENSG00000076604.14	e934544	TRAF4	-0.0454837316401518	-1.54392577810371	-0.916573972816215	0.35995165551993696	0.684466314701323	-5.46435046845395	0	Exon
ENSG00000149476.15	e636378	TKFC	-0.0397237897656527	-1.4973881673708	-0.9165735993419541	0.35995185104639205	0.684466314701323	-5.48492139754786	0	Exon
ENSG00000214435.7	e598866	AS3MT	0.0411863911591447	-1.32679182517367	0.9165699435107629	0.35995376500167997	0.684466314701323	-5.5345474876957	0	Exon
ENSG00000138688.15	e306851	KIAA1109	0.0173218610889161	1.90152518445263	0.916545335567278	0.35996664828633396	0.6844862357614531	-6.142072912122541	0	Exon
ENSG00000100796.17	e798575	PPP4R3A	0.0222016661846219	0.908035006738433	0.9165343325974409	0.35997240889395604	0.6844862357614531	-6.023297252718719	0	Exon
ENSG00000115170.13	e160868	ACVR1	0.0328909715931423	-0.911955068034459	0.9165289892340909	0.35997520643414505	0.6844862357614531	-5.64017615118142	0	Exon
ENSG00000132953.16	e748607	XPO4	0.0241811907308794	-0.183498211142781	0.916520508879239	0.35997964638747104	0.6844862357614531	-5.8186789132216905	0	Exon
ENSG00000185418.15	e853291	TARSL2	-0.0230226316976344	2.2026479860544703	-0.9165197418891909	0.35998004795255995	0.6844862357614531	-6.16821357550949	0	Exon
ENSG00000147853.16	e525923	AK3	0.0309297594545226	0.15625968926974698	0.916517498652437	0.359981222422571	0.6844862357614531	-5.89185548888124	0	Exon
ENSG00000148219.16	e549581	ASTN2	0.0238532429259718	1.15507998761815	0.9165115226437579	0.35998435123606504	0.6844862357614531	-6.060811537136379	0	Exon
ENSG00000128891.15	e816475	C15orf57	0.0609555044745815	-3.00730365692103	0.9165105102785641	0.35998488127412104	0.6844862357614531	-5.1252396421966795	0	Exon
ENSG00000105829.11	e453495	BET1	-0.0491127504388066	-1.58229470065521	-0.9165084311064291	0.359985969855521	0.6844862357614531	-5.4484882888184	0	Exon
ENSG00000163491.16	e208856	NEK10	0.0329531228549233	-0.668425521427424	0.916506207960192	0.359987133818993	0.6844862357614531	-5.727830497538901	0	Exon
ENSG00000166147.13	e824265	FBN1	-0.0404385096485085	-1.6592031162140801	-0.9165051092842841	0.359987709049065	0.6844862357614531	-5.4344581849316	0	Exon
ENSG00000171617.13	e335995	ENC1	0.0352566407529416	0.655311307644187	0.916504972173941	0.35998778083551003	0.6844862357614531	-5.98751666305692	0	Exon
ENSG00000214413.7	e600674	BBIP1	-0.027177571374586002	-0.125235585529893	-0.916501987736986	0.359989343390312	0.6844862357614531	-5.8327166474877	0	Exon
ENSG00000100413.16	e1136753	POLR3H	-0.0276076748894548	-0.20253028621730898	-0.916490584076933	0.359995314017798	0.6844939168263249	-5.807331251541919	0	Exon
ENSG00000233593.8	e48833		-0.0463246244541518	-1.29926641791875	-0.916479737381794	0.360000993092448	0.6844992804682309	-5.52929686496627	0	Exon
ENSG00000159905.14	e1055428	ZNF221	-0.0401155377978856	-1.54136062558343	-0.916474798309687	0.36000357909323705	0.6844992804682309	-5.4672557638249195	0	Exon
ENSG00000186469.8	e781643	GNG2	-0.0406337189885372	-1.3858836683164	-0.916474132272146	0.360003927818259	0.6844992804682309	-5.521032313677419	0	Exon
ENSG00000061938.16	e272159	TNK2	-0.031247139979712003	0.0515328490522034	-0.9164494825814159	0.36001683409333796	0.684515897904933	-5.8655892002578	0	Exon
ENSG00000101928.12	e1170250	MOSPD1	0.0338767230877826	-1.33787040543076	0.9164469611273521	0.360018154312137	0.684515897904933	-5.53279550429168	0	Exon
ENSG00000252481.1	e801177	SCARNA13	0.028458289533490003	4.435593087312901	0.9164463761585079	0.36001846059888504	0.684515897904933	-6.31184737055241	0	Exon
ENSG00000105072.8	e1031536	C19orf44	0.0642987493865499	-3.08584604816916	0.9164200506333481	0.360032244681632	0.6845384344428979	-5.08679098007627	0	Exon
ENSG00000258366.7	e1101824	RTEL1	-0.0421828378390489	-1.3807959461455401	-0.91640696020531	0.36003909897238107	0.684543031096488	-5.508005021748531	0	Exon
ENSG00000171720.9	e356333	HDAC3	-0.0231699330835022	-0.0363666617577346	-0.916405153461837	0.36004004500941	0.684543031096488	-5.849266780838209	0	Exon
ENSG00000115993.12	e178847	TRAK2	0.079469571602745	-3.7055826492602795	0.916404369389347	0.36004045556159897	0.684543031096488	-4.98544747023088	0	Exon
ENSG00000168172.8	e497216	HOOK3	0.0218105447775808	0.32706148473547303	0.9163993908528221	0.36004306240535205	0.684544315893486	-5.925519660085451	0	Exon
ENSG00000196437.10	e1045585	ZNF569	0.0166612605366912	1.69758496806855	0.9163944569788629	0.36004564587478705	0.684545300664437	-6.12022430646047	0	Exon
ENSG00000180900.17	e520997	SCRIB	-0.0341268106656369	-0.3698996978592079	-0.9163910257232359	0.36004744255182103	0.684545300664437	-5.77031836663511	0	Exon
ENSG00000136205.16	e440195	TNS3	-0.0542385016148402	-2.4236490075256203	-0.9163672218208629	0.36005990692734	0.684565327099986	-5.2320933171652	0	Exon
ENSG00000134627.11	e661623	PIWIL4	-0.0667537032842795	-3.0243473602172704	-0.916356481985069	0.36006553068868397	0.6845723476456199	-5.09218374879054	0	Exon
ENSG00000164182.10	e331552	NDUFAF2	0.0236275147817589	0.506922922214416	0.9163486675597	0.36006962263551795	0.68457645577877	-5.95804170335967	0	Exon
ENSG00000149476.15	e636376	TKFC	0.0266163547180714	-0.286653577284879	0.916344460681766	0.3600718255378279	0.684576672660364	-5.798546962934901	0	Exon
ENSG00000007372.20	e625299	PAX6	0.041175091441139004	-0.593728543529451	0.9163401702248121	0.36007407221446097	0.684576672660364	-5.720161042322509	0	Exon
ENSG00000081138.13	e1003474	CDH7	0.0368793617145623	-0.3677397107667779	0.9163373858002479	0.360075530269385	0.684576672660364	-5.8080131348167	0	Exon
ENSG00000145934.16	e364250	TENM2	0.0354780561979498	-0.35005485233792893	0.9163316130858811	0.360078553144462	0.684577401292631	-5.79704506305174	0	Exon
ENSG00000281091.2	e1163971		-0.080629659507648	-3.5738010463197405	-0.916323220268864	0.360082948061742	0.684577401292631	-4.99934181843076	0	Exon
ENSG00000080573.6	e1020397	COL5A3	-0.0583186116270013	0.00875356644710264	-0.9163201382650029	0.360084561968401	0.684577401292631	-5.85308135273878	0	Exon
ENSG00000066629.16	e802134	EML1	-0.0225590284193103	1.0299176538891	-0.9163176872853341	0.36008584543935607	0.684577401292631	-6.03926882048947	0	Exon
ENSG00000174963.17	e254818	ZIC4	0.0592062208049211	-2.44513997171097	0.9163137617619459	0.3600879010704339	0.684577401292631	-5.23083733681721	0	Exon
ENSG00000196177.12	e605352	ACADSB	0.0285387395577043	-0.218898764807286	0.9163079484628829	0.360090945263622	0.684577401292631	-5.8178614515812095	0	Exon
ENSG00000105792.19	e451819	CFAP69	0.0520704728021916	-2.0761858076725	0.916305934900852	0.360091999689645	0.684577401292631	-5.32902882598892	0	Exon
ENSG00000127481.14	e13352	UBR4	0.0174758631323397	1.0313705492069498	0.9163031702760699	0.36009344742189797	0.684577401292631	-6.044352821174769	0	Exon
ENSG00000141431.10	e994521	ASXL3	-0.0317714110501088	-0.273173279598863	-0.9163014934115741	0.36009432553591	0.684577401292631	-5.78573932618474	0	Exon
ENSG00000134602.15	e1169702	STK26	0.0311462995255004	0.7524135942191321	0.916299775008306	0.36009522540369204	0.684577401292631	-5.999559458359361	0	Exon
ENSG00000253807.5	e347089	LINC01170	-0.0681206152842409	-2.4047098520579704	-0.916295747346034	0.360097334555327	0.684577739616469	-5.23413469862308	0	Exon
ENSG00000069966.18	e826514	GNB5	-0.0319020515406066	0.9510459558421149	-0.916280661515913	0.360105234567758	0.684583085880042	-6.02915749047427	0	Exon
ENSG00000119707.13	e791297	RBM25	-0.0262993554585778	0.930406272002315	-0.916280396997832	0.360105373089192	0.684583085880042	-6.027311658355909	0	Exon
ENSG00000070778.12	e796711	PTPN21	0.0413667922949824	-1.6293210055278102	0.916279181974024	0.360106009366889	0.684583085880042	-5.4458481559119205	0	Exon
ENSG00000179603.17	e468125	GRM8	0.0445438442767329	-0.46678970774845296	0.9162748562051379	0.36010827467003004	0.684583085880042	-5.75966985725399	0	Exon
ENSG00000196268.11	e1038126	ZNF493	0.0306782823785802	-0.412622780698733	0.916271938158997	0.360109802787045	0.684583085880042	-5.76612030229537	0	Exon
ENSG00000144231.10	e152616	POLR2D	-0.0158165542178484	2.01124878240473	-0.9162563053292351	0.360117989428073	0.684587106248437	-6.15231090335527	0	Exon
ENSG00000180901.10	e972284	KCTD2	-0.0119899643031835	4.28218716627451	-0.9162552246870992	0.360118555345898	0.684587106248437	-6.303495716022531	0	Exon
ENSG00000104267.9	e505369	CA2	0.0586554560693945	-2.07276095562642	0.91625450121271	0.360118934220067	0.684587106248437	-5.32975540669608	0	Exon
ENSG00000175455.14	e244771	CCDC14	0.0369939155659058	-1.2297627401722702	0.9162531487708772	0.36011964247701506	0.684587106248437	-5.5523517015285	0	Exon
ENSG00000100532.11	e782587	CGRRF1	-0.0286636065556902	-0.111902039147358	-0.916248370351568	0.360122144882742	0.684588192073741	-5.829587090574889	0	Exon
ENSG00000249605.1	e357302		0.0740203088449053	-3.56311765393543	0.916228516601321	0.36013254219113594	0.684599002162185	-5.02828052759713	0	Exon
ENSG00000178460.17	e501648	MCMDC2	0.0760277655911179	-3.5077621668434302	0.9162284316661629	0.360132586671654	0.684599002162185	-5.00295791808609	0	Exon
ENSG00000258366.7	e1101713	RTEL1	-0.0466796643642263	-1.89548892407628	-0.916226448622524	0.36013362519203296	0.684599002162185	-5.378054237999129	0	Exon
ENSG00000152078.9	e50912	TMEM56	0.0283096642796473	-0.377198283560979	0.9162189204281801	0.360137567726211	0.68460282550985	-5.77293041672168	0	Exon
ENSG00000133106.14	e754474	EPSTI1	-0.0532981696978772	-0.8425397722165351	-0.91620616651205	0.36014424704602294	0.684611851276066	-5.665742316237121	0	Exon
ENSG00000035403.16	e587985	VCL	-0.0411837191025194	-1.44968910630228	-0.916179209283333	0.360158365002186	0.684627379001302	-5.49634001070047	0	Exon
ENSG00000165102.14	e497325	HGSNAT	0.0291086387157208	-0.7807993907134971	0.9161740504890691	0.36016106678967297	0.684627379001302	-5.681074619728429	0	Exon
ENSG00000085224.21	e1160886	ATRX	0.0206543433218692	1.2464584544052901	0.916166106698476	0.360165227173244	0.684627379001302	-6.071561024200231	0	Exon
ENSG00000149187.17	e631839	CELF1	0.0172882229796847	2.1835835508663	0.9161640046148799	0.360166328097824	0.684627379001302	-6.166656713737191	0	Exon
ENSG00000143951.15	e129426	WDPCP	0.0301870462785174	-0.8135819511900151	0.916163180728668	0.36016675959246097	0.684627379001302	-5.66445675636804	0	Exon
ENSG00000171502.14	e47753	COL24A1	-0.0769680440089194	-3.02221792918278	-0.9161620138910709	0.36016737070188	0.684627379001302	-5.09581067702468	0	Exon
ENSG00000140416.19	e831217	TPM1	0.0336761370356873	-0.518230107794992	0.916160874166808	0.3601679676118279	0.684627379001302	-5.737850757692339	0	Exon
ENSG00000164828.17	e424899	SUN1	0.0250796651279314	0.0692467003956411	0.9161582858415092	0.360169323202656	0.684627379001302	-5.87535558572039	0	Exon
ENSG00000163281.11	e286783	GNPDA2	0.0395163177416754	-1.71572816135696	0.916156029752602	0.36017050479301604	0.684627379001302	-5.44907462453786	0	Exon
ENSG00000071894.15	e522928	CPSF1	-0.030842805174762997	-0.5704129938093571	-0.9161536926856301	0.36017172879691295	0.684627379001302	-5.726255163405349	0	Exon
ENSG00000110171.18	e615763	TRIM3	-0.0514307073764329	-2.14541830893128	-0.916144053113399	0.360176777406509	0.6846333044074561	-5.3088997315017	0	Exon
ENSG00000234171.2	e109640	RNASEH1-AS1	0.0488687640145281	-1.8006816182242098	0.9161284413585441	0.360184953969281	0.68464142058118	-5.398875002530239	0	Exon
ENSG00000066629.16	e802152	EML1	-0.0208758134779036	1.7405273790956102	-0.9161250688885121	0.360186720295557	0.68464142058118	-6.1225687897320995	0	Exon
ENSG00000154473.17	e605398	BUB3	-0.0212090841119211	0.829730096904682	-0.916116765331385	0.36019106929479905	0.68464142058118	-6.0106944398420294	0	Exon
ENSG00000134532.15	e692388	SOX5	0.0493670745306362	-2.04339957373075	0.9161126428971569	0.36019322843758	0.68464142058118	-5.329345372471139	0	Exon
ENSG00000130449.5	e331584	ZSWIM6	0.0348380613331566	-0.186232049034141	0.916110766607823	0.360194211154945	0.68464142058118	-5.82496839056034	0	Exon
ENSG00000100592.15	e784792	DAAM1	0.0388660201170813	-1.2043309265271298	0.916110399878879	0.36019440323154395	0.68464142058118	-5.56566890726698	0	Exon
ENSG00000072195.14	e188464	SPEG	-0.0371273397396824	-1.34366986499593	-0.9161089975134019	0.360195137729905	0.68464142058118	-5.52016274897007	0	Exon
ENSG00000147799.11	e523599	ARHGAP39	-0.0296762820636161	-0.0941861117677562	-0.9161040331828999	0.360197737839018	0.68464142058118	-5.839735642085181	0	Exon
ENSG00000173230.15	e243269	GOLGB1	0.0173184984880617	1.96535745136469	0.916100804001347	0.360199429155885	0.68464142058118	-6.1498502116151395	0	Exon
ENSG00000069329.15	e884928	VPS35	0.0171088015984115	1.67219887034497	0.916099025028191	0.36020036091340996	0.68464142058118	-6.11600522013134	0	Exon
ENSG00000069966.18	e826561	GNB5	-0.0318905376331377	0.9517433010118019	-0.91609220767888	0.36020393159209996	0.684644536439084	-6.029421933836209	0	Exon
ENSG00000204138.12	e20649	PHACTR4	0.0441088538235213	-2.0968607296808703	0.916081946014643	0.36020930631927295	0.684651081224799	-5.31470158970784	0	Exon
ENSG00000226711.6	e686345	FAM66C	0.0275854835205647	-0.132370587475885	0.91607744637038	0.360211663103057	0.684651873098564	-5.83059101705096	0	Exon
ENSG00000152939.14	e334027	MARVELD2	0.0471016143351332	-0.948480784512154	0.916072732706838	0.36021413199438496	0.684651873098564	-5.63814952591468	0	Exon
ENSG00000131778.17	e62718	CHD1L	-0.0251356702897624	0.40041754947754704	-0.9160700881702679	0.360215517136826	0.684651873098564	-5.93550018845938	0	Exon
ENSG00000128683.13	e166414	GAD1	0.0260352374801147	1.22472456762368	0.916061863000805	0.36021982529734603	0.684654102078901	-6.066032244193551	0	Exon
ENSG00000179818.13	e131426	PCBP1-AS1	-0.034590041808124	-1.1104225894703201	-0.9160595515885659	0.360221035969427	0.684654102078901	-5.57927041275378	0	Exon
ENSG00000104687.12	e492483	GSR	0.0196006014474889	0.9676980330416229	0.9160567868580408	0.36022248408404206	0.684654102078901	-6.0316730414178	0	Exon
ENSG00000259705.1	e824385		0.0680803085069532	-3.37885158496594	0.916049499016509	0.36022630133796707	0.684657686383978	-5.03751437497872	0	Exon
ENSG00000163492.14	e172154	CCDC141	0.0721373577294391	-1.67841833685082	0.9160409889684871	0.36023075879621796	0.684662487437013	-5.44453576672	0	Exon
ENSG00000249348.1	e285232	UGDH-AS1	-0.0393433696548923	-1.1237790800457301	-0.916012262683681	0.36024580552681995	0.6846874145341278	-5.57554149744201	0	Exon
ENSG00000279693.1	e898190		-0.0370660161911752	0.751685709118508	-0.9160039902051379	0.360250138696497	0.684690262740096	-5.99440036828629	0	Exon
ENSG00000136942.14	e552108	RPL35	-0.0119896224449399	4.9093822909653495	-0.916000418572126	0.36025200954763004	0.684690262740096	-6.33645286665313	0	Exon
ENSG00000138942.15	e1129503	RNF185	-0.0284763884632266	-0.37399321696012294	-0.9159983394324909	0.36025309862111604	0.684690262740096	-5.77139663428383	0	Exon
ENSG00000136842.13	e544792	TMOD1	0.0234501848505954	1.4081798121782698	0.915989795883557	0.360257573836608	0.6846950972386671	-6.08821780855396	0	Exon
ENSG00000179397.17	e107079	C1orf101	0.0391280699314054	-1.27650203428237	0.915978462056726	0.36026351068788104	0.6846991466383671	-5.54276184313478	0	Exon
ENSG00000112237.12	e405461	CCNC	0.0277368408803178	-0.467499582946655	0.915978046616414	0.36026372830375397	0.6846991466383671	-5.7559454556344996	0	Exon
ENSG00000105429.12	e1054026	MEGF8	-0.03015178978857	0.413524900716971	-0.9159746661627071	0.360265499055517	0.6846991466383671	-5.941769564286901	0	Exon
ENSG00000196569.11	e411559	LAMA2	0.0515326056611387	-1.3542566717671103	0.915968850094765	0.360268545645368	0.684701265839396	-5.52700170702631	0	Exon
ENSG00000100714.15	e787174	MTHFD1	0.0236169689936372	1.07527777638132	0.915937485883889	0.360284975218627	0.684726461924125	-6.04806250868453	0	Exon
ENSG00000150672.16	e658589	DLG2	-0.0210000256685462	1.95204812197597	-0.9159361666971091	0.36028566626105396	0.684726461924125	-6.14176962897072	0	Exon
ENSG00000188352.12	e529046	FOCAD	0.0242812624870846	0.7204193684963341	0.915930620825402	0.36028857141804604	0.684728312151521	-5.994980344984231	0	Exon
ENSG00000100461.17	e770100	RBM23	0.0210351650587818	0.491754423635474	0.915920348717175	0.36029395241221396	0.6847338728993181	-5.95625779933505	0	Exon
ENSG00000215424.9	e1116045	MCM3AP-AS1	-0.0584203079814365	-2.39604997656161	-0.915917660523149	0.36029536061800205	0.6847338728993181	-5.2522126242523095	0	Exon
ENSG00000111752.10	e686941	PHC1	-0.0414052787591246	-1.2698662672837	-0.9159057285869691	0.36030161118399	0.684741263859681	-5.53802753650434	0	Exon
ENSG00000107614.21	e571323	TRDMT1	0.0251513057342984	1.99882292785862	0.9159028618911591	0.36030311291786893	0.684741263859681	-6.15223886743644	0	Exon
ENSG00000161960.14	e920592	EIF4A1	-0.0222632198548839	2.80877275608039	-0.915889164324611	0.36031028851556895	0.684744895375776	-6.2138616506902595	0	Exon
ENSG00000198131.13	e1076539	ZNF544	0.0191186712881297	2.75933929355613	0.915888839281057	0.360310458793754	0.684744895375776	-6.21212567345732	0	Exon
ENSG00000103512.14	e868688	NOMO1	-0.0287928712552579	0.333828596745549	-0.9158849416758491	0.36031250060757897	0.684744895375776	-5.92725724828366	0	Exon
ENSG00000171132.13	e124466	PRKCE	-0.0479245784056873	-1.53582168060666	-0.9158844648017421	0.36031275042510597	0.684744895375776	-5.4624978203210794	0	Exon
ENSG00000128891.15	e816472	C15orf57	0.0609068707097159	-3.0026187389989705	0.9158682628635592	0.36032123811400396	0.6847573545032328	-5.1266443583408705	0	Exon
ENSG00000013619.13	e1172833	MAMLD1	0.0705159845307913	-3.0322335689387	0.915858537534004	0.360326332970635	0.684763365766171	-5.09505679447502	0	Exon
ENSG00000283341.1	e627699		0.0250225988874041	1.05994277259761	0.9158401837708541	0.360335948171254	0.684777967370316	-6.04346502438247	0	Exon
ENSG00000140750.16	e876127	ARHGAP17	-0.0337933824867634	-1.05909816109774	-0.915806790678327	0.36035344261601704	0.6848034943697231	-5.59092429106544	0	Exon
ENSG00000154914.16	e923828	USP43	0.0729976709743659	-2.15754413537839	0.915805742198744	0.36035399191696993	0.6848034943697231	-5.309871596383769	0	Exon
ENSG00000119777.18	e116277	TMEM214	0.0321297625879646	-1.3262816278145801	0.9157981799396129	0.36035795381818503	0.6848034943697231	-5.52948626086946	0	Exon
ENSG00000266714.6	e973885	MYO15B	-0.0479183779443181	-1.7263282054575801	-0.915798119917016	0.360357985264401	0.6848034943697231	-5.417475858095959	0	Exon
ENSG00000165495.15	e674887	PKNOX2	-0.0600017483530858	-2.67898058333018	-0.9157961070366709	0.36035903982605605	0.6848034943697231	-5.1680407017637995	0	Exon
ENSG00000138246.15	e249612	DNAJC13	0.0316022399737694	-0.92946625824146	0.915790785793861	0.360361827670596	0.6848051210835872	-5.6394397147839905	0	Exon
ENSG00000115827.13	e166761	DCAF17	-0.0308130456096904	-1.0473077092159302	-0.915784942582439	0.36036488899460395	0.684807267477496	-5.60446510206824	0	Exon
ENSG00000181924.6	e654529	COA4	-0.0540459353280717	-2.5285348019184704	-0.915775903284737	0.360369624816351	0.6848125959066589	-5.209899711966401	0	Exon
ENSG00000116741.7	e88118	RGS2	0.0632142480990966	1.2343696306363998	0.915767461474509	0.360374047640992	0.684817084146306	-6.059017874815019	0	Exon
ENSG00000109118.13	e934897	PHF12	-0.041751944684258	-1.7442758610898998	-0.915764020587588	0.360375850396785	0.684817084146306	-5.408212615047701	0	Exon
ENSG00000148143.12	e546582	ZNF462	0.0171807144470289	2.9456395264199196	0.9157567224741461	0.36037967405659005	0.684817094187938	-6.225332499728861	0	Exon
ENSG00000100181.22	e1116941	TPTEP1	0.078048846168105	-3.28113500836769	0.9157459191659381	0.36038533422043895	0.684817094187938	-5.064796446638639	0	Exon
ENSG00000112249.13	e405581	ASCC3	0.023683671311785996	0.154810562789526	0.9157348205917429	0.3603911491409679	0.684817094187938	-5.88722871519392	0	Exon
ENSG00000109819.8	e282854	PPARGC1A	0.035142568655027004	-0.8448889133078141	0.91572796905787	0.36039473892213003	0.684817094187938	-5.65742958522215	0	Exon
ENSG00000069248.11	e102932	NUP133	0.0252462090792809	-0.28244531162705394	0.91572279804516	0.36039744822877295	0.684817094187938	-5.79905574090163	0	Exon
ENSG00000130202.9	e1056377	NECTIN2	-0.0454335657630527	-1.45756673644696	-0.915720448867626	0.36039867906392603	0.684817094187938	-5.49391586063742	0	Exon
ENSG00000146826.15	e457209	C7orf43	0.0362537767233682	-1.44295946499852	0.9157185998157242	0.360399647863612	0.684817094187938	-5.5035828781003096	0	Exon
ENSG00000028203.17	e726450	VEZT	-0.0304573037131071	-0.817950827335732	-0.915713615158762	0.36040225955299393	0.684817094187938	-5.66772968533267	0	Exon
ENSG00000028203.17	e726462	VEZT	-0.0304573037131071	-0.817950827335732	-0.915713615158762	0.36040225955299393	0.684817094187938	-5.66772968533267	0	Exon
ENSG00000105270.14	e1044216	CLIP3	-0.0278814240347088	1.56450957346815	-0.9157108575738001	0.36040370438278996	0.684817094187938	-6.11007842552751	0	Exon
ENSG00000159131.16	e1107516	GART	-0.0247805712946686	0.00208339835077874	-0.915709471821875	0.36040443044545	0.684817094187938	-5.85962978139691	0	Exon
ENSG00000092201.9	e768838	SUPT16H	0.0117997060625721	3.2656746353225694	0.9157044121863571	0.36040708144177896	0.684817094187938	-6.24590673085213	0	Exon
ENSG00000136478.7	e967012	TEX2	-0.0134075612284515	4.07460771133934	-0.91570216602296	0.36040825832316203	0.684817094187938	-6.292281807806019	0	Exon
ENSG00000103226.17	e870366	NOMO3	0.13662543358953902	-1.46185082549605	0.915698313031867	0.36041027711046897	0.684817094187938	-5.5158897003952	0	Exon
ENSG00000268861.6	e1016854		-0.035445096681727004	-1.14930970929673	-0.9156948257925649	0.36041210426707	0.684817094187938	-5.576522377156429	0	Exon
ENSG00000185049.13	e276328	NELFA	-0.0185505593245319	0.865199977263399	-0.9156937302888442	0.36041267826296797	0.684817094187938	-6.0192263662088	0	Exon
ENSG00000164236.11	e322215	ANKRD33B	0.0322405810906835	5.02425041180932	0.915691262345819	0.36041397135897496	0.684817094187938	-6.34500146769501	0	Exon
ENSG00000175198.15	e762657	PCCA	0.0203417257044887	1.2375607734543	0.9156910077448629	0.3604141047590929	0.684817094187938	-6.06513892118083	0	Exon
ENSG00000102763.16	e754080	VWA8	0.0253378652128004	0.350548105100355	0.915689288254087	0.360415005700247	0.684817094187938	-5.9285342750725905	0	Exon
ENSG00000196208.13	e112091	GREB1	-0.0674174049437429	-2.92051740153724	-0.915685688654626	0.360416891744209	0.684817094187938	-5.15356635612942	0	Exon
ENSG00000139645.9	e712449	ANKRD52	0.0343843727379244	-1.0911104179821098	0.9156855860300359	0.360416945515418	0.684817094187938	-5.59088934501392	0	Exon
ENSG00000136942.14	e552113	RPL35	-0.0119851615220545	4.90937058395555	-0.9156726031647959	0.360423748061964	0.684817094187938	-6.33674862629253	0	Exon
ENSG00000136942.14	e552120	RPL35	-0.0119851615220545	4.90937058395555	-0.9156726031647959	0.360423748061964	0.684817094187938	-6.33674862629253	0	Exon
ENSG00000079308.16	e184947	TNS1	0.0289936148653701	0.7569745169168709	0.915671713017176	0.360424214469724	0.684817094187938	-6.00081908033373	0	Exon
ENSG00000110172.11	e660634	CHORDC1	0.0321732959014209	0.835405068151119	0.915668803958055	0.36042573872264505	0.684817094187938	-6.005892019531339	0	Exon
ENSG00000122417.15	e47971	ODF2L	0.0380215253041837	-1.39548930770462	0.9156652009387242	0.3604276265939079	0.684817094187938	-5.51958685310243	0	Exon
ENSG00000033011.11	e865539	ALG1	0.0375622014373863	-1.6582958356921598	0.915653601965721	0.36043370414117604	0.684817094187938	-5.44738453193689	0	Exon
ENSG00000137601.15	e315392	NEK1	0.0245649516081252	0.0665285784107424	0.9156506999409151	0.360435224733565	0.684817094187938	-5.86975601128105	0	Exon
ENSG00000277494.1	e519767	GPIHBP1	-0.0796341373626319	-1.35733548264913	-0.915649051872056	0.360436088284484	0.684817094187938	-5.54591149383669	0	Exon
ENSG00000134369.15	e90642	NAV1	0.0308112229635863	-0.5471312262412321	0.9156484971565301	0.36043637894320396	0.684817094187938	-5.73484102538565	0	Exon
ENSG00000247556.6	e817434	OIP5-AS1	-0.023707243898403	1.6599713932885	-0.9156470025660209	0.360437162076453	0.684817094187938	-6.1158935534535095	0	Exon
ENSG00000149294.16	e666629	NCAM1	0.0218219678048066	0.8696075785279921	0.9156460229882242	0.36043767535471094	0.684817094187938	-6.02163367262621	0	Exon
ENSG00000185049.13	e276317	NELFA	-0.0185429537556824	0.8652802010204179	-0.9156377504065619	0.36044201003267995	0.6848192420787571	-6.01928799575351	0	Exon
ENSG00000182481.8	e968869	KPNA2	0.035117211505337004	-0.466383714229886	0.9156312712596808	0.360445405007325	0.6848192420787571	-5.760491416775889	0	Exon
ENSG00000223572.9	e821592	CKMT1A	0.0445155375009825	-0.471783569616084	0.9156310201369839	0.36044553659221396	0.6848192420787571	-5.793000362878571	0	Exon
ENSG00000136938.8	e544963	ANP32B	-0.0396858560118485	-0.955455237563817	-0.9156291179165259	0.36044653333092297	0.6848192420787571	-5.62834137904589	0	Exon
ENSG00000130988.12	e1151267	RGN	-0.0433682092376897	-0.7056681938347259	-0.9156168790566329	0.360452946375414	0.684827755900357	-5.690822222500089	0	Exon
ENSG00000147548.16	e494066	WHSC1L1	0.035059911984107	-0.8104215191687	0.915606498981007	0.360458385491231	0.684834094389433	-5.66723709186704	0	Exon
ENSG00000008300.15	e219963	CELSR3	-0.0325313111197718	-0.682512708863969	-0.915603138447282	0.36046014640780105	0.684834094389433	-5.6972953418004595	0	Exon
ENSG00000060339.13	e583875	CCAR1	0.0296338965921602	-0.3684860564140561	0.9155994026025319	0.360462103993364	0.684834143164638	-5.77454144247946	0	Exon
ENSG00000174080.10	e647067	CTSF	-0.0199733673171477	2.44518109837577	-0.91559155882737	0.36046621415946506	0.684838281558536	-6.18810208504718	0	Exon
ENSG00000163848.19	e245503	ZNF148	0.0182562404669156	2.3876767926771603	0.915580852269423	0.36047182448159704	0.6848404928387309	-6.183895010479981	0	Exon
ENSG00000143258.15	e78263	USP21	-0.0304280240742889	-0.854642120325576	-0.9155799774510659	0.36047228289585603	0.6848404928387309	-5.647144379378309	0	Exon
ENSG00000166927.12	e635325	MS4A7	0.0923945689866236	-3.7027561821972697	0.9155782771665509	0.36047317386433897	0.6848404928387309	-5.02050230782588	0	Exon
ENSG00000119396.10	e550558	RAB14	-0.0206144480618014	1.34379124948445	-0.915561075049774	0.36048218804781196	0.684853571572448	-6.08247697161338	0	Exon
ENSG00000147118.11	e1152044	ZNF182	0.0377318662705588	-1.7377076599032	0.9155542193024979	0.36048578060828	0.684853571572448	-5.41560296546749	0	Exon
ENSG00000237550.5	e845221	RPL9P9	0.0473250032644982	1.21475223621242	0.915553992325463	0.36048589954956206	0.684853571572448	-6.059908700101559	0	Exon
ENSG00000151655.18	e568681	ITIH2	-0.11864896933954598	-3.70318647353405	-0.915549406257092	0.360488302762082	0.684853571572448	-4.982693705307191	0	Exon
ENSG00000266173.5	e965890	STRADA	-0.0584178707631351	-3.03557491615695	-0.915543986384072	0.36049114292174295	0.684853571572448	-5.09930039429051	0	Exon
ENSG00000153107.11	e148326	ANAPC1	0.0232611664660829	0.350786750183383	0.9155430191060441	0.36049164980300397	0.684853571572448	-5.93177936258626	0	Exon
ENSG00000181790.10	e519325	ADGRB1	0.0343975169319662	-0.7395052769957919	0.9155376903044119	0.36049444225502	0.684855206291579	-5.68675098061559	0	Exon
ENSG00000214575.9	e845505	CPEB1	-0.0301115402385228	-0.236686902710183	-0.915531592916332	0.360497637486127	0.684857606175245	-5.80237235131412	0	Exon
ENSG00000090674.15	e1016999	MCOLN1	-0.0383253396707303	-1.52984380703592	-0.9155176111570209	0.360504964453429	0.684867855282394	-5.48384979303731	0	Exon
ENSG00000119711.12	e792633	ALDH6A1	-0.0251925741146742	2.5823167496315897	-0.9155103752792572	0.36050875636214	0.6848713886023531	-6.19869920908324	0	Exon
ENSG00000242441.7	e125629	GTF2A1L	-0.15724380303393398	-3.7333319715693802	-0.9154914159818481	0.36051869196218395	0.684882113428524	-4.9776341850801105	0	Exon
ENSG00000100650.15	e789852	SRSF5	-0.021789654008684	3.4239854307362596	-0.9154912876090121	0.360518759236423	0.684882113428524	-6.254816514830231	0	Exon
ENSG00000137055.14	e529713	PLAA	-0.0409924450796927	-1.9008082973406801	-0.9154885422809841	0.360520197937184	0.684882113428524	-5.3748551053694404	0	Exon
ENSG00000145675.14	e333258	PIK3R1	-0.0590246899753825	-2.0762188518185702	-0.9154839543154479	0.360522602287995	0.684883010659429	-5.344542255768809	0	Exon
ENSG00000197894.10	e300249	ADH5	-0.0252228669317081	0.18714444940655897	-0.9154757288774459	0.36052691290332706	0.6848875291826229	-5.8967725851651505	0	Exon
ENSG00000084764.10	e116129	MAPRE3	0.0175429960584808	2.4930196892107404	0.9154720345720341	0.36052884894812703	0.684887536745802	-6.192005007358709	0	Exon
ENSG00000278259.4	e940514	MYO19	-0.0600044957197217	-2.73087288022394	-0.915463555111263	0.360533292735422	0.684892308178367	-5.16453747240951	0	Exon
ENSG00000132471.11	e975119	WBP2	-0.0268703466361485	0.316438553600785	-0.9154576914756709	0.360536365680884	0.684893554037766	-5.925851839597501	0	Exon
ENSG00000076003.4	e155215	MCM6	0.0428366652700712	-1.36064221205201	0.9154529412338921	0.360538855144056	0.684893554037766	-5.53624921331049	0	Exon
ENSG00000144455.13	e200268	SUMF1	-0.0495015801331342	-1.7123235520292899	-0.9154475773596519	0.36054166620712297	0.684893554037766	-5.42580157167904	0	Exon
ENSG00000144230.16	e152556	GPR17	-0.0553021904594374	1.1831757874626299	-0.915447556977925	0.36054167688866795	0.684893554037766	-6.06301697329695	0	Exon
ENSG00000163596.16	e179780	ICA1L	-0.0418630419558794	-1.7996440811085301	-0.915437009248726	0.36054720471189095	0.6848977720779051	-5.40276852362324	0	Exon
ENSG00000048649.13	e657312	RSF1	-0.0171014485296826	1.1210088066178	-0.9154346360885541	0.36054844843812606	0.6848977720779051	-6.05423937052322	0	Exon
ENSG00000181291.6	e938646	TMEM132E	-0.0591871320037894	-2.22221821768633	-0.91543226014342	0.36054969362661293	0.6848977720779051	-5.29954989741553	0	Exon
ENSG00000188917.14	e1162533	TRMT2B	0.0320747792084762	-0.857426116453726	0.915427535013458	0.36055216998706197	0.6848988059603011	-5.6569777467259	0	Exon
ENSG00000069702.10	e49184	TGFBR3	0.0533420300204547	-2.3922740634904103	0.9154156748018392	0.360558385769964	0.684905246719559	-5.253225707220361	0	Exon
ENSG00000163249.10	e181792	CCNYL1	-0.0329728808946134	-1.03423066932817	-0.915413692202153	0.36055942483130105	0.684905246719559	-5.6005493516505895	0	Exon
ENSG00000165521.15	e797022	EML5	0.0228386421944838	0.641893698406584	0.9153961046640999	0.360568642372642	0.6849123040083629	-5.978197626386599	0	Exon
ENSG00000224597.9	e574495	SVIL-AS1	-0.0243664858330039	-0.139357796968183	-0.9153914032724421	0.360571106373807	0.6849123040083629	-5.82748339177515	0	Exon
ENSG00000224597.9	e574503	SVIL-AS1	-0.0243664858330039	-0.139357796968183	-0.9153914032724421	0.360571106373807	0.6849123040083629	-5.82748339177515	0	Exon
ENSG00000196549.10	e257011	MME	0.03045483653776	1.43961314306977	0.91539002391567	0.360571829297231	0.6849123040083629	-6.09186009048322	0	Exon
ENSG00000143398.19	e66513	PIP5K1A	-0.0348328074146614	-1.2648807924243302	-0.9153813816257029	0.36057635875810207	0.6849123040083629	-5.5466262862731694	0	Exon
ENSG00000019144.17	e670647	PHLDB1	-0.0326759342855917	2.5191609915117	-0.9153804820601771	0.36057683022627396	0.6849123040083629	-6.19097980518599	0	Exon
ENSG00000082781.11	e245263	ITGB5	0.0221029977432111	0.500970509744084	0.9153752626720759	0.36057956574935796	0.6849123040083629	-5.959031504050571	0	Exon
ENSG00000153253.15	e163248	SCN3A	0.0291221354259372	0.179037372855224	0.915373953048869	0.36058025213541606	0.6849123040083629	-5.905863975328621	0	Exon
ENSG00000197558.11	e476959	SSPO	-0.0509724403242048	-1.8794723268478601	-0.9153734243165071	0.360580529249341	0.6849123040083629	-5.38556559273172	0	Exon
ENSG00000163053.10	e190837	SLC16A14	0.0408819500532669	-1.65312722943255	0.9153569580784209	0.36058915943675207	0.6849164912201011	-5.4523295374847995	0	Exon
ENSG00000010327.10	e227437	STAB1	0.0672519200340154	-2.14398145397596	0.915356160988117	0.360589577206315	0.6849164912201011	-5.3370328148087	0	Exon
ENSG00000149260.15	e656726	CAPN5	0.0431296044616475	-1.6881204933938998	0.9153559501182671	0.36058968772709993	0.6849164912201011	-5.433711328038481	0	Exon
ENSG00000186648.14	e772177	CARMIL3	-0.0596369135954484	-2.8807136331441403	-0.9153440427177272	0.36059592865035295	0.6849164912201011	-5.12505440679766	0	Exon
ENSG00000119688.20	e792709	ABCD4	-0.040940485106807	-1.52145977412029	-0.9153288461900481	0.36060389357431893	0.6849164912201011	-5.4699045747256605	0	Exon
ENSG00000140983.13	e855380	RHOT2	0.0595422091423668	-2.9498730714147503	0.9153262715521758	0.36060524302481	0.6849164912201011	-5.11305904061644	0	Exon
ENSG00000140983.13	e855391	RHOT2	0.0595422091423668	-2.9498730714147503	0.9153262715521758	0.36060524302481	0.6849164912201011	-5.11305904061644	0	Exon
ENSG00000140983.13	e855405	RHOT2	0.0595422091423668	-2.9498730714147503	0.9153262715521758	0.36060524302481	0.6849164912201011	-5.11305904061644	0	Exon
ENSG00000140983.13	e855417	RHOT2	0.0595422091423668	-2.9498730714147503	0.9153262715521758	0.36060524302481	0.6849164912201011	-5.11305904061644	0	Exon
ENSG00000140983.13	e855424	RHOT2	0.0595422091423668	-2.9498730714147503	0.9153262715521758	0.36060524302481	0.6849164912201011	-5.11305904061644	0	Exon
ENSG00000138031.14	e114610	ADCY3	0.0232493207004096	1.5315747303840601	0.9153242839936792	0.36060628477030104	0.6849164912201011	-6.1056444755091395	0	Exon
ENSG00000080031.9	e1073717	PTPRH	-0.0957194592905423	-2.79481402685369	-0.9153226899042309	0.36060712028695097	0.6849164912201011	-5.17824450114592	0	Exon
ENSG00000170448.11	e287262	NFXL1	0.0282076046708796	-0.675544606985713	0.9153212947302909	0.3606078515462	0.6849164912201011	-5.69663010380993	0	Exon
ENSG00000100034.13	e1122032	PPM1F	-0.0724686008564947	-3.44392211261043	-0.915315896240148	0.360610681091688	0.6849181956781719	-5.01847201256069	0	Exon
ENSG00000111664.10	e684338	GNB3	-0.0848870423992568	-3.67127658675572	-0.9153024357486379	0.36061773628691396	0.684927197683754	-4.99059308818386	0	Exon
ENSG00000149483.11	e636571	TMEM138	0.0258324063156051	-0.27630955464829804	0.915299480978113	0.36061928501487606	0.684927197683754	-5.79811754228073	0	Exon
ENSG00000257923.9	e460253	CUX1	-0.0258316199024141	-0.456728419073966	-0.9152905613093071	0.36062396023939	0.684932407551758	-5.74978061087592	0	Exon
ENSG00000147535.16	e493966	PLPP5	-0.0368806985527631	-1.16315099741924	-0.9152853211758101	0.360626706861483	0.684933954392619	-5.57079512838866	0	Exon
ENSG00000163399.15	e58982	ATP1A1	-0.0224958418247457	4.19782644929367	-0.915275708588208	0.36063174534476505	0.684935504678198	-6.29941560781846	0	Exon
ENSG00000126581.12	e948410	BECN1	-0.0296348840733882	-0.46434125512315994	-0.9152745682909571	0.360632343039908	0.684935504678198	-5.76147892092316	0	Exon
ENSG00000135926.13	e185508	TMBIM1	-0.0406052497566453	0.471463738154919	-0.915272704990758	0.360633319703676	0.684935504678198	-5.95808190697405	0	Exon
ENSG00000122884.12	e586346	P4HA1	0.0378810414696641	-0.10859727585400501	0.915264205478712	0.3606377748123329	0.6849402963076962	-5.83173363773252	0	Exon
ENSG00000137216.18	e394283	TMEM63B	-0.0253481845064514	-0.23878010098774102	-0.915252693776868	0.36064380884724495	0.684948086641105	-5.811764270296759	0	Exon
ENSG00000123983.13	e189487	ACSL3	0.0419222027394996	-0.6702475505588621	0.9152472970071271	0.360646637668695	0.6849497894634661	-5.7055229825488	0	Exon
ENSG00000142192.20	e1105384	APP	-0.0467301878124292	-1.65245254989714	-0.915237406742986	0.360651821878604	0.6849559656606921	-5.43704811820451	0	Exon
ENSG00000154553.13	e318339	PDLIM3	0.0352484823047544	-0.134244093070765	0.9152243259084959	0.36065867857160705	0.684965318182558	-5.828183611522861	0	Exon
ENSG00000182871.14	e1115182	COL18A1	0.0664915623893611	-2.83235018762071	0.915213244591244	0.360664487224795	0.684972680170809	-5.16147202970775	0	Exon
ENSG00000100335.13	e1135348	MIEF1	-0.0225472856543053	0.501493061856527	-0.915206541479619	0.36066800091967705	0.6849756835270729	-5.95768757154961	0	Exon
ENSG00000100099.20	e1125428	HPS4	0.0189863816548041	1.16983516556212	0.9151961672233421	0.360673439029351	0.684982341653555	-6.0629675188345	0	Exon
ENSG00000121904.17	e24684	CSMD2	-0.0413056979660163	-1.3675293546456297	-0.9151885724119989	0.360677420206958	0.6849846439023011	-5.51542167459829	0	Exon
ENSG00000092148.12	e776299	HECTD1	0.0179156547843213	1.13811928665023	0.9151864821139599	0.36067851593985706	0.6849846439023011	-6.057139425116779	0	Exon
ENSG00000125656.8	e1015469	CLPP	-0.0345436136060443	-1.19199850549026	-0.9151564805431551	0.36069424297517405	0.6850108420404201	-5.567059942274151	0	Exon
ENSG00000156697.12	e1168986	UTP14A	0.0453615079727033	-2.4644315900726004	0.9151490147600241	0.360698156658548	0.685014604744049	-5.24087143322858	0	Exon
ENSG00000213516.9	e48472	RBMXL1	-0.03559580983764601	-0.682032479216021	-0.915143436779861	0.360701080742759	0.6850164880347199	-5.698097941145929	0	Exon
ENSG00000120868.13	e727911	APAF1	0.0463480469630298	-2.02250715427946	0.915131021068033	0.3607075893506961	0.685022718592326	-5.34184351749917	0	Exon
ENSG00000138614.14	e833288	VWA9	0.0197659907865081	0.8569416497975659	0.91512980588156	0.36070822638398	0.685022718592326	-6.01999045171785	0	Exon
ENSG00000224812.2	e577609	TMEM72-AS1	0.0701101246882234	-3.30720407671224	0.9151172964388891	0.360714784209947	0.685031502628645	-5.050709208000679	0	Exon
ENSG00000159788.18	e277972	RGS12	0.0331163662262592	0.571775413222918	0.9150884349717021	0.36072991454534903	0.685056566490097	-5.972810781836059	0	Exon
ENSG00000107186.16	e527189	MPDZ	-0.023769400330916	1.06572105850415	-0.915073354263332	0.360737820614846	0.685067910665554	-6.0474990567425895	0	Exon
ENSG00000100461.17	e770125	RBM23	0.0209526899303025	0.495742927928546	0.9150543598842951	0.360747778583617	0.6850831514076899	-5.957734461300861	0	Exon
ENSG00000223960.6	e169641		0.0553047559589941	-2.42334885284062	0.915039992552114	0.36075531089776397	0.685086414550281	-5.240043812922639	0	Exon
ENSG00000114200.9	e259560	BCHE	-0.0423863824450764	-0.8447038029277791	-0.915038036377123	0.36075633646287797	0.685086414550281	-5.66625390414815	0	Exon
ENSG00000227110.6	e201074	LMCD1-AS1	-0.0620779287044761	-2.78944505781026	-0.915037240352265	0.36075675379586397	0.685086414550281	-5.1551601597682595	0	Exon
ENSG00000064961.18	e1011709	HMG20B	0.0586737865011559	-2.73404547681585	0.91503633704997	0.360757227371701	0.685086414550281	-5.169206842858849	0	Exon
ENSG00000129351.17	e1022364	ILF3	-0.0325588128992155	-0.9751155272475991	-0.915021628342874	0.36076493878578797	0.6850939199247881	-5.6226574255642	0	Exon
ENSG00000180957.17	e1125863	PITPNB	0.0214510719442838	0.960068728279545	0.9150212942631439	0.36076511393679606	0.6850939199247881	-6.030763327301639	0	Exon
ENSG00000106526.10	e477317	ACTR3C	0.0631704292300114	-2.88408094166566	0.9150175278348599	0.360767088599995	0.6850939199247881	-5.14129763923936	0	Exon
ENSG00000137601.15	e315541	NEK1	0.0352629834373626	-1.02973594382442	0.9150133474145842	0.360769280318909	0.6850939199247881	-5.6143288708084	0	Exon
ENSG00000129667.12	e976425	RHBDF2	0.0684900364336506	-2.50300055316656	0.9149981972920022	0.360777223325063	0.6850939199247881	-5.24101890101756	0	Exon
ENSG00000275835.4	e809020	TUBGCP5	-0.0346282675842146	-0.84519949081758	-0.9149972398010451	0.36077772532843605	0.6850939199247881	-5.665042550199799	0	Exon
ENSG00000242110.7	e324794	AMACR	-0.0618282784140167	-2.5747017282334	-0.914995622219903	0.360778573411794	0.6850939199247881	-5.21549564459396	0	Exon
ENSG00000242110.7	e324819	AMACR	-0.0618282784140167	-2.5747017282334	-0.914995622219903	0.360778573411794	0.6850939199247881	-5.21549564459396	0	Exon
ENSG00000242110.7	e324824	AMACR	-0.0618282784140167	-2.5747017282334	-0.914995622219903	0.360778573411794	0.6850939199247881	-5.21549564459396	0	Exon
ENSG00000108984.13	e970379	MAP2K6	-0.0433472418091302	-1.9246403465891102	-0.9149902890819241	0.360781369537341	0.685094000878275	-5.3730779115513805	0	Exon
ENSG00000109103.11	e933544	UNC119	0.0303463328172511	-0.520390724717383	0.9149864122485791	0.36078340214150195	0.685094000878275	-5.74373263902646	0	Exon
ENSG00000160305.17	e1116573	DIP2A	0.0208333935598597	0.7563821658838921	0.9149844823491591	0.36078441398072	0.685094000878275	-6.00028009749488	0	Exon
ENSG00000067900.7	e991171	ROCK1	-0.0234397017208145	0.398394534534327	-0.914966822239106	0.36079367319494104	0.6851079132339231	-5.934526220209331	0	Exon
ENSG00000196388.8	e916669	INCA1	0.0904319229562421	-3.6277317039305	0.9149585604097271	0.36079800493214004	0.6851088829293079	-4.98891901598055	0	Exon
ENSG00000113946.3	e269468	CLDN16	0.0694986650795899	-3.2424248265767	0.9149584759124779	0.36079804923483094	0.6851088829293079	-5.08267725027222	0	Exon
ENSG00000232677.6	e1044676	LINC00665	-0.0473087832836326	-1.4111267560299399	-0.914939359105418	0.360808072442104	0.6851223423536229	-5.5047290581077695	0	Exon
ENSG00000183914.14	e921534	DNAH2	0.0769131919395799	-2.9701144925570797	0.914931470528761	0.36081220858345503	0.6851223423536229	-5.1138216804154295	0	Exon
ENSG00000114107.8	e252138	CEP70	0.0235677184721182	0.25272211090177	0.914927740800745	0.360814164166189	0.6851223423536229	-5.90662500565544	0	Exon
ENSG00000142002.16	e1013435	DPP9	-0.03635022054774399	-1.34503581540283	-0.914926110771623	0.360815018830285	0.6851223423536229	-5.5192976954834405	0	Exon
ENSG00000146701.11	e447978	MDH2	0.0207547645831686	2.7551391637526	0.914925911972365	0.36081512306568103	0.6851223423536229	-6.211453701381741	0	Exon
ENSG00000112972.14	e328364	HMGCS1	-0.0296534951853657	0.417304961354438	-0.914922840132097	0.36081673371034995	0.6851223423536229	-5.94072863400492	0	Exon
ENSG00000241326.1	e8145		-0.0490235479156479	-2.54641754214205	-0.914909989035912	0.36082347191891	0.6851274152740361	-5.201694736782651	0	Exon
ENSG00000116459.10	e56446	ATP5F1	0.0158339860480146	2.79315936344188	0.914909125881419	0.360823924499095	0.6851274152740361	-6.21323912621558	0	Exon
ENSG00000105771.13	e1055244	SMG9	-0.0279679001401574	-0.6272187028489119	-0.9149066736131279	0.360825210305671	0.6851274152740361	-5.71110134664271	0	Exon
ENSG00000223546.6	e1163798	LINC00630	0.0216365599222312	0.558599516717235	0.9148990545177991	0.3608292052715	0.6851274152740361	-5.96508505970477	0	Exon
ENSG00000186818.12	e1072294	LILRB4	-0.0699829879259762	-2.9111633077498995	-0.9148958596238659	0.36083088047763706	0.6851274152740361	-5.16484860734608	0	Exon
ENSG00000131127.13	e274149	ZNF141	0.0311842097077592	-0.304982458702255	0.91489466660257	0.360831506025981	0.6851274152740361	-5.796540442555321	0	Exon
ENSG00000060642.10	e19456	PIGV	-0.0255724134489566	-0.270148144134136	-0.9148780950784209	0.360840195203457	0.6851274152740361	-5.8011882538632	0	Exon
ENSG00000100664.10	e804717	EIF5	0.0177145296115855	3.4581806967035003	0.914874260126533	0.36084220605583506	0.6851274152740361	-6.25669356630916	0	Exon
ENSG00000214087.8	e982013	ARL16	0.0238452168851208	1.13811867585502	0.9148736498476279	0.36084252605549105	0.6851274152740361	-6.05631672970803	0	Exon
ENSG00000198794.11	e840438	SCAMP5	0.0360473620237464	-1.03891411321353	0.9148693220253981	0.360844795353581	0.6851274152740361	-5.6194996960220305	0	Exon
ENSG00000182934.11	e675694	SRPRA	-0.0229426299045658	0.624204909203	-0.9148690815607908	0.360844921441712	0.6851274152740361	-5.98262730680516	0	Exon
ENSG00000196531.10	e713823	NACA	0.0151679023044316	3.5835679587176696	0.9148613561771509	0.3608489722779001	0.6851274152740361	-6.263648976760241	0	Exon
ENSG00000170917.13	e307247	NUDT6	-0.0546903822487831	-2.64155618393581	-0.914860773625277	0.360849277742494	0.6851274152740361	-5.18337601220323	0	Exon
ENSG00000135637.13	e136079	CCDC142	0.0570963606494135	-2.8809675900221605	0.9148593733161241	0.360850012003726	0.6851274152740361	-5.127866931979249	0	Exon
ENSG00000261115.5	e474063	TMEM178B	0.0255801078988258	0.0482881761298067	0.91485735180223	0.360851071999372	0.6851274152740361	-5.874537964107111	0	Exon
ENSG00000079337.15	e699363	RAPGEF3	-0.0359295147410218	-0.25192256136263197	-0.914854519913848	0.3608525569241261	0.6851274152740361	-5.80093959577793	0	Exon
ENSG00000137944.16	e48420	KYAT3	-0.0356114410237042	-0.681546038852041	-0.914853381668707	0.360853153773729	0.6851274152740361	-5.69842785831766	0	Exon
ENSG00000104368.17	e496316	PLAT	-0.0536535376348451	-1.2921364048476298	-0.914851396597767	0.360854194665936	0.6851274152740361	-5.545614050947191	0	Exon
ENSG00000007516.13	e857199	BAIAP3	0.0884547822177305	-1.4264447640396598	0.914828210636092	0.36086635260161204	0.685143195231478	-5.52188510704092	0	Exon
ENSG00000117528.11	e50571	ABCD3	-0.0215637879130025	0.6770421106516121	-0.9148278108943281	0.360866562214962	0.685143195231478	-5.98213764537191	0	Exon
ENSG00000162804.13	e197425	SNED1	0.0585611198717233	-2.42677352201394	0.9148244887290029	0.360868304268091	0.685143195231478	-5.24943226650831	0	Exon
ENSG00000197948.10	e356435	FCHSD1	-0.0392665056574852	-1.37942493456565	-0.914797830505649	0.360882283307052	0.685164005467322	-5.5136570679468795	0	Exon
ENSG00000167705.11	e912273	RILP	-0.047161424356428006	-1.9511733889594498	-0.914792714677773	0.36088496598384	0.685164005467322	-5.36391315167358	0	Exon
ENSG00000178522.14	e292043	AMBN	-0.0864513972629978	-3.5756671181199	-0.914792528425653	0.36088506365238204	0.685164005467322	-5.08257720287077	0	Exon
ENSG00000142408.3	e1070657	CACNG8	0.0499148826095775	-1.93167043186027	0.914787116420957	0.36088790165478296	0.685165723961886	-5.381786534547559	0	Exon
ENSG00000078668.13	e496878	VDAC3	0.0161228174778946	2.58949602561037	0.914772205274029	0.36089572098730394	0.685173344444541	-6.19768890907559	0	Exon
ENSG00000108395.13	e962762	TRIM37	0.0322489332966786	-1.0334486340495699	0.914771430951377	0.36089612704123	0.685173344444541	-5.62893492128789	0	Exon
ENSG00000132463.13	e292290	GRSF1	0.0700356950417394	-3.1011061452669195	0.914766473544292	0.36089872670673706	0.685173344444541	-5.0989355541673	0	Exon
ENSG00000131165.14	e909213	CHMP1A	-0.0194225991255864	1.0493064488878199	-0.9147647186706379	0.360899646965743	0.685173344444541	-6.044966018582279	0	Exon
ENSG00000139116.18	e696768	KIF21A	0.023413561864961005	0.386947514894986	0.914754186067067	0.36090517031369107	0.685180160984204	-5.9377079224402305	0	Exon
ENSG00000104774.12	e1025209	MAN2B1	0.0589551289687327	-2.5594452797007703	0.9147414561217929	0.360911846029249	0.6851825171444489	-5.217735922803519	0	Exon
ENSG00000100599.15	e799431	RIN3	0.0534461853743283	-2.1201812678764598	0.914736969401513	0.360914198930514	0.6851825171444489	-5.32912687270209	0	Exon
ENSG00000133961.19	e791675	NUMB	0.045593401786306	-2.3192178526786096	0.9147355127149029	0.360914962840202	0.6851825171444489	-5.28761994178299	0	Exon
ENSG00000163513.17	e209727	TGFBR2	0.0348929115375738	-0.402957351253496	0.914733068008221	0.36091624488566	0.6851825171444489	-5.77257442739489	0	Exon
ENSG00000013563.13	e1176504	DNASE1L1	-0.0404497335591529	-1.74323171715555	-0.9147296506379791	0.360918037017117	0.6851825171444489	-5.41783530720654	0	Exon
ENSG00000021826.14	e182944	CPS1	-0.0918926495756191	-3.43186700616925	-0.914726367831157	0.360919758586334	0.6851825171444489	-5.03079053251775	0	Exon
ENSG00000188760.10	e188815	TMEM198	0.0420760222153069	-1.8098069281428302	0.9147200562744839	0.36092306850676703	0.6851825171444489	-5.4059757041536	0	Exon
ENSG00000003147.17	e428783	ICA1	-0.0737880383237913	-3.44098193615201	-0.9147182057079358	0.360924038988571	0.6851825171444489	-5.04711877985633	0	Exon
ENSG00000248429.5	e313516		-0.0792442421737092	-1.7290584259994297	-0.914718177978264	0.36092405353069296	0.6851825171444489	-5.42474388611282	0	Exon
ENSG00000137393.9	e376393	RNF144B	0.0611034745194745	-2.67331102663091	0.914714305094138	0.36092608457006	0.6851825171444489	-5.18344180047108	0	Exon
ENSG00000143190.21	e80807	POU2F1	-0.034944031201588	-1.29291915349298	-0.9147051515733199	0.360930884938813	0.6851825171444489	-5.531736485000651	0	Exon
ENSG00000153207.14	e107685	AHCTF1	0.0219016826430267	0.334536945175945	0.914705121582575	0.360930900666886	0.6851825171444489	-5.92666864036739	0	Exon
ENSG00000155313.15	e1104442	USP25	0.0251215860017191	-0.197159795891195	0.9147039043562909	0.360931539018294	0.6851825171444489	-5.820224565418	0	Exon
ENSG00000064961.18	e1011691	HMG20B	-0.0368639052356544	-0.9881285912577759	-0.9146809256706859	0.36094358989076103	0.685201724730771	-5.61615885290136	0	Exon
ENSG00000177181.14	e29929	RIMKLA	0.0293956100221749	-0.6151506505912641	0.914673404062014	0.36094753455553896	0.685205543674231	-5.7310751011192504	0	Exon
ENSG00000160801.13	e217315	PTH1R	-0.0595141942646753	-2.61239468537727	-0.9146666934166071	0.360951053938175	0.6852085552458261	-5.19533260760218	0	Exon
ENSG00000273749.4	e808973	CYFIP1	0.0357851403586091	-0.8557945377834592	0.9146582079670021	0.360955504143755	0.685213333796016	-5.65827278525012	0	Exon
ENSG00000123992.18	e188325	DNPEP	-0.0284307671052944	-0.5435360163282321	-0.914648383391627	0.360960656698829	0.6852169465137309	-5.73108134539955	0	Exon
ENSG00000137955.15	e45378	RABGGTB	-0.0189719733437016	1.45772552555823	-0.9146472078327291	0.360961273230558	0.6852169465137309	-6.092067603396549	0	Exon
ENSG00000149532.15	e636629	CPSF7	-0.016843717141763	1.4601388596394198	-0.9146320810693329	0.360969206647742	0.6852279588682729	-6.1005635218580805	0	Exon
ENSG00000014164.6	e520041	ZC3H3	-0.0339047809882769	-1.25866551108393	-0.9146253307715381	0.36097274695991205	0.6852279588682729	-5.54213732543211	0	Exon
ENSG00000127914.16	e452242	AKAP9	0.0186747248246838	1.44511407468236	0.914625089625739	0.360972873433464	0.6852279588682729	-6.096948316049219	0	Exon
ENSG00000160551.10	e935499	TAOK1	-0.0104459051770873	4.35127483829248	-0.9145852347717289	0.360993776461544	0.6852629104646589	-6.3085520267686395	0	Exon
ENSG00000146414.15	e417099	SHPRH	-0.0247243201900894	0.0498985976092114	-0.914582612311288	0.360995151913315	0.6852629104646589	-5.86499637018354	0	Exon
ENSG00000067601.7	e443842	PMS2P4	0.044533295606811	-2.05451384203111	0.914577177634124	0.360998002352454	0.685263860198497	-5.34311103731726	0	Exon
ENSG00000167394.12	e882889	ZNF668	-0.0272458723435771	0.0542525321419978	-0.914568827633309	0.361002381880165	0.685263860198497	-5.87240985597462	0	Exon
ENSG00000261556.9	e899811	SMG1P7	0.0519369206939678	-1.87325914204419	0.9145679496684059	0.361002842369683	0.685263860198497	-5.37553649853132	0	Exon
ENSG00000079739.15	e42393	PGM1	0.0257261387149476	0.6636390031203879	0.914566915607023	0.36100338473173404	0.685263860198497	-5.9868920197495	0	Exon
ENSG00000116406.18	e87202	EDEM3	-0.0383154055489815	-1.76096580353063	-0.914560170083075	0.361006922751119	0.685266906624633	-5.419329017914571	0	Exon
ENSG00000197448.13	e475284	GSTK1	-0.0320028448887833	-0.654137780365739	-0.914540577161578	0.36101719933924803	0.685268066247072	-5.71137750329533	0	Exon
ENSG00000197448.13	e475291	GSTK1	-0.0320028448887833	-0.654137780365739	-0.914540577161578	0.36101719933924803	0.685268066247072	-5.71137750329533	0	Exon
ENSG00000197448.13	e475298	GSTK1	-0.0320028448887833	-0.654137780365739	-0.914540577161578	0.36101719933924803	0.685268066247072	-5.71137750329533	0	Exon
ENSG00000197448.13	e475306	GSTK1	-0.0320028448887833	-0.654137780365739	-0.914540577161578	0.36101719933924803	0.685268066247072	-5.71137750329533	0	Exon
ENSG00000197448.13	e475314	GSTK1	-0.0320028448887833	-0.654137780365739	-0.914540577161578	0.36101719933924803	0.685268066247072	-5.71137750329533	0	Exon
ENSG00000250988.7	e845716	SNHG21	-0.0343919930734164	-1.11079765322234	-0.914529812887576	0.361022845334751	0.68527143298191	-5.587195180508179	0	Exon
ENSG00000250988.7	e845720	SNHG21	-0.0343919930734164	-1.11079765322234	-0.914529812887576	0.361022845334751	0.68527143298191	-5.587195180508179	0	Exon
ENSG00000137338.5	e378592	PGBD1	0.0259725095072848	0.455934749583454	0.9145261387792321	0.36102477246297204	0.68527143298191	-5.95067283134539	0	Exon
ENSG00000138081.20	e125341	FBXO11	0.0224101143740406	0.404861542953516	0.9145126475667851	0.361031848873889	0.6852717220889859	-5.94179539870425	0	Exon
ENSG00000206120.11	e260180	EGFEM1P	-0.0599689501871826	-2.33288706028521	-0.9145121835207559	0.361032092276872	0.6852717220889859	-5.283525346142571	0	Exon
ENSG00000143614.9	e68792	GATAD2B	-0.0228587586178709	0.3747945937055971	-0.914511724468011	0.3610323330608621	0.6852717220889859	-5.9375887794477595	0	Exon
ENSG00000105221.16	e1050346	AKT2	-0.0452612096415107	-2.36676537300521	-0.914511106187312	0.361032657363829	0.6852717220889859	-5.24806723359246	0	Exon
ENSG00000163660.11	e257750	CCNL1	-0.0320761674088487	0.24716137308018	-0.9145045467102121	0.361036097977248	0.6852745833768721	-5.9068879713571505	0	Exon
ENSG00000070495.14	e976810	JMJD6	-0.0766106876112988	-3.5451310578847797	-0.914490346875521	0.361043546224264	0.685285051393536	-4.99771122925907	0	Exon
ENSG00000132635.16	e1078683	PCED1A	-0.0312595949996381	-0.874962400232245	-0.9144782365692091	0.36104989852627395	0.6852934391315479	-5.646951809355331	0	Exon
ENSG00000115504.14	e129203	EHBP1	0.0179667189390085	1.5883133237157199	0.9144722539584591	0.361053036652086	0.6852957261214201	-6.11342628007565	0	Exon
ENSG00000120008.15	e603777	WDR11	0.017707872363075	1.79746518344677	0.9144547317786992	0.36106222785607706	0.685304409197692	-6.132562993569059	0	Exon
ENSG00000181904.8	e351375	C5orf24	0.0167401702352423	2.3038963767414	0.914452996678395	0.3610631380054721	0.685304409197692	-6.1791551174920185	0	Exon
ENSG00000117602.11	e17242	RCAN3	-0.0322495563612291	-1.12849504160678	-0.9144433112386949	0.36106821854353705	0.685304409197692	-5.5855592872979996	0	Exon
ENSG00000156050.8	e792363	FAM161B	0.0394505362967514	-1.8021491410287198	0.914443065864532	0.36106834725617	0.685304409197692	-5.429062921207451	0	Exon
ENSG00000161996.18	e855233	WDR90	0.0758787608350075	-3.4738432114656095	0.914442176156812	0.36106881395845203	0.685304409197692	-5.01470039923089	0	Exon
ENSG00000006607.13	e198628	FARP2	0.0342566371118205	-1.30181458595463	0.9144387107866191	0.36107063174576	0.685304409197692	-5.53788555180033	0	Exon
ENSG00000104133.14	e822306	SPG11	-0.0269481168657937	-0.34106356198216803	-0.914436814177516	0.36107162662948794	0.685304409197692	-5.780877989057	0	Exon
ENSG00000160584.15	e668311	SIK3	-0.0210673473015451	1.92892002447179	-0.9144340486602329	0.36107307731007504	0.685304409197692	-6.14604490469761	0	Exon
ENSG00000141504.11	e921092	SAT2	-0.0241034244169095	1.1033092119727599	-0.914425014503003	0.36107781629592	0.6853074942698321	-6.05164082992092	0	Exon
ENSG00000041353.9	e999913	RAB27B	0.0308620635952751	1.9067325900931498	0.914418080527616	0.36108145363035904	0.6853074942698321	-6.132846395757269	0	Exon
ENSG00000180953.11	e844192	ST20	-0.04459008738029	-1.8335119597090501	-0.9144157815476329	0.36108265960440894	0.6853074942698321	-5.3895957626644195	0	Exon
ENSG00000112379.8	e415484	ARFGEF3	-0.0199897465194794	1.00588869342605	-0.914412797423367	0.361084224987818	0.6853074942698321	-6.040347233870679	0	Exon
ENSG00000181619.11	e784868	GPR135	0.0515959749982889	-2.07442700648069	0.9144115150107149	0.3610848977049129	0.6853074942698321	-5.33325274556966	0	Exon
ENSG00000128944.13	e816245	KNSTRN	-0.0837570385571013	-3.70557875280464	-0.914407322586743	0.36108709693644203	0.6853074942698321	-4.97039453060865	0	Exon
ENSG00000247556.6	e817441	OIP5-AS1	-0.0236750013817667	1.65993851760939	-0.9143917652589899	0.36109525796095	0.6853074942698321	-6.117016426715139	0	Exon
ENSG00000247556.6	e817445	OIP5-AS1	-0.0236750013817667	1.65993851760939	-0.9143917652589899	0.36109525796095	0.6853074942698321	-6.117016426715139	0	Exon
ENSG00000247556.6	e817449	OIP5-AS1	-0.0236750013817667	1.65993851760939	-0.9143917652589899	0.36109525796095	0.6853074942698321	-6.117016426715139	0	Exon
ENSG00000247556.6	e817458	OIP5-AS1	-0.0236750013817667	1.65993851760939	-0.9143917652589899	0.36109525796095	0.6853074942698321	-6.117016426715139	0	Exon
ENSG00000113108.18	e355026	APBB3	0.0429796997386731	-1.75471630358001	0.914390084860061	0.361096139467413	0.6853074942698321	-5.42549987473163	0	Exon
ENSG00000089818.16	e686238	NECAP1	0.0200955711976901	1.12183365396402	0.914385913444487	0.36109832772138595	0.6853074942698321	-6.05238144799607	0	Exon
ENSG00000164080.13	e225430	RAD54L2	-0.0296916261063029	-0.5080583172023589	-0.9143830401665122	0.36109983499921394	0.6853074942698321	-5.74111220889461	0	Exon
ENSG00000125812.15	e1084126	GZF1	0.0176306091222478	2.70370234409369	0.9143759139792609	0.361103573305516	0.685307795595668	-6.20898309625123	0	Exon
ENSG00000198286.9	e426346	CARD11	-0.0916922327684003	-3.66836986657895	-0.9143753669502671	0.3611038602709071	0.685307795595668	-4.999187349346911	0	Exon
ENSG00000127399.14	e477339	LRRC61	0.0759752359286444	-3.19270660281797	0.914366316641553	0.361108607984119	0.6853081287644711	-5.067197737540241	0	Exon
ENSG00000135052.16	e540728	GOLM1	0.0260425717126417	1.11311713005313	0.9143651663377971	0.361109211426277	0.6853081287644711	-6.057004528759661	0	Exon
ENSG00000170624.13	e362197	SGCD	-0.0521812173643997	-2.09120247540375	-0.914363976563787	0.36110983557495197	0.6853081287644711	-5.33111405218066	0	Exon
ENSG00000127603.23	e27347	MACF1	0.0167254518662253	2.3675819751620097	0.914349259858237	0.36111755593109496	0.685318423459103	-6.18534132327955	0	Exon
ENSG00000240038.6	e52785	AMY2B	-0.0313767917314227	1.56524980399095	-0.9143454713359559	0.36111954339960406	0.685318423459103	-6.10595046260284	0	Exon
ENSG00000138835.22	e548550	RGS3	-0.034937860659579004	-0.8365393469310128	-0.9143425803900079	0.361121060001898	0.685318423459103	-5.65632669635315	0	Exon
ENSG00000127481.14	e13321	UBR4	0.0184359106185244	1.18691016004608	0.9143387422682409	0.36112307350277095	0.685318575699464	-6.06640869911744	0	Exon
ENSG00000133624.13	e476808	ZNF767P	-0.0236354657360453	0.0688596425413291	-0.9143186812141171	0.36113359776281	0.6853327187040611	-5.87036212847592	0	Exon
ENSG00000105877.17	e431083	DNAH11	0.154233010129118	-3.97932900696994	0.914317165973641	0.361134392683259	0.6853327187040611	-4.960723021154999	0	Exon
ENSG00000114867.20	e265785	EIF4G1	-0.0225603360642065	0.6082002238376489	-0.9142822182205291	0.361152727163712	0.685358347636222	-5.978592460839139	0	Exon
ENSG00000152944.8	e693628	MED21	0.0247874295552965	-0.147391263163431	0.9142818986841351	0.361152894803337	0.685358347636222	-5.82881925780075	0	Exon
ENSG00000143061.17	e59165	IGSF3	-0.0449385479405529	-1.46097218651234	-0.9142803677935369	0.36115369796113	0.685358347636222	-5.50556258510366	0	Exon
ENSG00000109332.19	e301451	UBE2D3	-0.0376926352942001	-1.3753864326232401	-0.9142539253367099	0.36116757075972206	0.685381004827436	-5.51870767476207	0	Exon
ENSG00000198018.6	e596425	ENTPD7	-0.0594067647032279	-2.77857024168988	-0.914239185704603	0.36117530392158503	0.685390968604118	-5.15982475935028	0	Exon
ENSG00000142733.14	e19855	MAP3K6	0.051649804961999	-1.84856182845111	0.914231645249935	0.361179260068536	0.685390968604118	-5.39673130942662	0	Exon
ENSG00000142733.14	e19903	MAP3K6	0.051649804961999	-1.84856182845111	0.914231645249935	0.361179260068536	0.685390968604118	-5.39673130942662	0	Exon
ENSG00000132323.8	e196042	ILKAP	-0.0226845756650338	0.128214218490257	-0.914226412425373	0.36118200551888	0.685390968604118	-5.884050437025371	0	Exon
ENSG00000070081.15	e621258	NUCB2	-0.0427070062762557	-1.69101942716459	-0.9142254915267959	0.36118248867828995	0.685390968604118	-5.4425582973048305	0	Exon
ENSG00000137033.11	e526392	IL33	-0.0501266174649142	0.488167595574315	-0.914221739304363	0.36118445732662796	0.68539103533326	-5.954344551333881	0	Exon
ENSG00000110888.17	e694824	CAPRIN2	0.0287071941347848	-0.155295707130844	0.914205090786667	0.36119319225187396	0.685401568577527	-5.82890594064237	0	Exon
ENSG00000279765.3	e850910		0.0199017967718955	0.9101117607301691	0.9142037892737339	0.3611938751181629	0.685401568577527	-6.02670739880008	0	Exon
ENSG00000138696.10	e299622	BMPR1B	0.044531865326427	-1.0305130646365501	0.914194978298595	0.36119849800401205	0.685406671903518	-5.612801001296099	0	Exon
ENSG00000162408.10	e6827	NOL9	-0.0339824343472449	-1.04722712537572	-0.9141903586928121	0.361200921803992	0.685407602233769	-5.60816774470904	0	Exon
ENSG00000106034.17	e466775	CPED1	-0.0638352278957128	-2.70419877439048	-0.91418111399269	0.36120577231442297	0.685412686022692	-5.188265752608049	0	Exon
ENSG00000167985.6	e636801	SDHAF2	0.0208933635867706	0.24010738689421102	0.9141778821937371	0.36120746798478104	0.685412686022692	-5.9115544412999705	0	Exon
ENSG00000198901.13	e850386	PRC1	0.0702661307582245	-3.42901053818121	0.914165193170073	0.36121412574977896	0.6854216504636229	-5.03222902520821	0	Exon
ENSG00000174405.13	e763427	LIG4	-0.0453736202761388	-2.001609489052	-0.914159363114035	0.361217184729947	0.6854237859731129	-5.357406869955691	0	Exon
ENSG00000167508.11	e907870	MVD	-0.0399853427753611	-1.25227696371599	-0.9141500469801991	0.361222072858951	0.6854293923228729	-5.54493937538753	0	Exon
ENSG00000136811.16	e555853	ODF2	0.0380707466551813	-1.36671949913064	0.914144558489448	0.36122495266219706	0.6854311877764571	-5.520948778031	0	Exon
ENSG00000178826.10	e475346	TMEM139	-0.0739517250476867	-1.83753101367369	-0.9141341639569859	0.36123040669812106	0.685434198806231	-5.4158792515689305	0	Exon
ENSG00000178826.10	e475356	TMEM139	-0.0739517250476867	-1.83753101367369	-0.9141341639569859	0.36123040669812106	0.685434198806231	-5.4158792515689305	0	Exon
ENSG00000255330.9	e411105		0.0291140582963335	0.43207619404224	0.914124440337518	0.361235508751336	0.685435705455631	-5.948508431934131	0	Exon
ENSG00000184307.13	e241304	ZDHHC23	0.0405581835747315	-0.71106371700135	0.91412184276107	0.361236871726098	0.685435705455631	-5.71246715134853	0	Exon
ENSG00000125450.10	e972586	NUP85	-0.0628204163046865	-2.6497625242614	-0.9141199327654309	0.36123787392228796	0.685435705455631	-5.21082692190802	0	Exon
ENSG00000170581.13	e713116	STAT2	-0.0269122130848482	0.5590884979070021	-0.914117111884692	0.36123935407333396	0.685435705455631	-5.968198520747269	0	Exon
ENSG00000124205.15	e1099293	EDN3	-0.0910011635787186	-3.3526345467573897	-0.914114225181235	0.36124086876632794	0.685435705455631	-5.049038933485829	0	Exon
ENSG00000114346.13	e261664	ECT2	-0.0494137294005908	-2.3862233642552004	-0.914097672612315	0.36124955420403004	0.685448516628122	-5.263761356418731	0	Exon
ENSG00000119650.12	e794325	IFT43	-0.078414663037594	-3.5432936365298997	-0.91409111468385	0.36125299530621297	0.685451376916899	-4.9973464056618795	0	Exon
ENSG00000173227.13	e647748	SYT12	0.08569992967458799	-3.52815734879616	0.914086027464009	0.361255664706558	0.685452772934587	-5.026595077472519	0	Exon
ENSG00000164099.3	e305620	PRSS12	-0.082011084594844	-3.58614292849881	-0.914069350483642	0.36126441565138795	0.685461012433358	-4.99927793036582	0	Exon
ENSG00000141556.20	e985279	TBCD	-0.0689914820826165	-3.49525016426013	-0.9140618382935349	0.36126835758133097	0.685461012433358	-5.01944865527038	0	Exon
ENSG00000125733.17	e1016302	TRIP10	0.0536706173888057	-1.4732446407206001	0.914061685978529	0.361268437507049	0.685461012433358	-5.49405146347472	0	Exon
ENSG00000125733.17	e1016332	TRIP10	0.0536706173888057	-1.4732446407206001	0.914061685978529	0.361268437507049	0.685461012433358	-5.49405146347472	0	Exon
ENSG00000055147.18	e361620	FAM114A2	-0.0266876130206586	0.8885929133166891	-0.9140593118907181	0.36126968328641496	0.685461012433358	-6.0194950695845	0	Exon
ENSG00000124275.14	e321608	MTRR	-0.0671777728382189	-3.16917050122548	-0.9140556415345551	0.36127160927524893	0.685461012433358	-5.07267988612679	0	Exon
ENSG00000152439.12	e1075816	ZNF773	-0.0818720947660819	-3.45272997348023	-0.9140434795100121	0.36127799124255394	0.6854641553825551	-5.00984900566603	0	Exon
ENSG00000152439.12	e1075820	ZNF773	-0.0818720947660819	-3.45272997348023	-0.9140434795100121	0.36127799124255394	0.6854641553825551	-5.00984900566603	0	Exon
ENSG00000155980.11	e715894	KIF5A	-0.0330834608643426	3.7808892795110696	-0.9140353851071359	0.3612822387831479	0.6854641553825551	-6.27530994678038	0	Exon
ENSG00000163644.14	e298424	PPM1K	0.0210008961191802	1.45981079353412	0.9140325536486099	0.361283724599371	0.6854641553825551	-6.0988355027623795	0	Exon
ENSG00000133026.12	e923295	MYH10	-0.0206019032661448	1.5262951877884798	-0.914031996416374	0.361284017009085	0.6854641553825551	-6.10487552491787	0	Exon
ENSG00000185010.13	e1177626	F8	0.0388731645995937	-1.17555063092846	0.914027339552587	0.36128646072172205	0.6854641553825551	-5.588200071311049	0	Exon
ENSG00000167394.12	e882896	ZNF668	-0.027223323457219	0.05354917705811701	-0.9140266899688131	0.36128680159489296	0.6854641553825551	-5.872740188996769	0	Exon
ENSG00000100060.17	e1132807	MFNG	0.0695013671397756	-3.1838101783245802	0.914016099537476	0.361292359018913	0.6854653972054761	-5.08282698983111	0	Exon
ENSG00000183580.9	e322965	FBXL7	0.059133503224856	-2.70493227110223	0.9140149182294771	0.361292978924239	0.6854653972054761	-5.1848900524539605	0	Exon
ENSG00000105700.10	e1035391	KXD1	-0.0281741254592835	-0.30869282018900296	-0.9140124307064201	0.361294284283534	0.6854653972054761	-5.79139196549889	0	Exon
ENSG00000157445.14	e229736	CACNA2D3	0.0311810259349659	0.147806068459147	0.9140090858624059	0.361296039537562	0.6854653972054761	-5.910332497029559	0	Exon
ENSG00000022556.15	e1072879	NLRP2	0.143315666164424	-3.72416810918898	0.914007018173054	0.36129712458936997	0.6854653972054761	-5.014579560614849	0	Exon
ENSG00000196586.13	e401247	MYO6	-0.0219167136762623	0.892803664600725	-0.913986660672905	0.361307807610396	0.685481225228004	-6.02378137323087	0	Exon
ENSG00000167969.12	e860346	ECI1	-0.0380150713800771	-1.37077050591142	-0.9139824589522509	0.361310012575336	0.685481225228004	-5.51106158444489	0	Exon
ENSG00000153214.9	e148556	TMEM87B	0.0413947939630537	-1.7035517502952702	0.913979756067489	0.36131143099065705	0.685481225228004	-5.456274089106129	0	Exon
ENSG00000143624.13	e68489	INTS3	0.0202330625984736	1.06750361463751	0.9139738697074549	0.36131452003690995	0.685481225228004	-6.05026558852809	0	Exon
ENSG00000157181.15	e87808	C1orf27	-0.0201135357568637	0.41451548342479794	-0.9139726960300849	0.36131513596175296	0.685481225228004	-5.94189238479766	0	Exon
ENSG00000001167.14	e391311	NFYA	-0.0256010385022988	-0.336066557739289	-0.913957099377956	0.36132332086795005	0.6854909743655629	-5.78017849004682	0	Exon
ENSG00000121964.14	e156131	GTDC1	0.0586359200276404	-2.70829708714301	0.913952393441121	0.3613257905010971	0.6854909743655629	-5.171783289453161	0	Exon
ENSG00000134057.14	e333491	CCNB1	-0.0443970599628988	-2.19301231125425	-0.913946274126384	0.36132900187809497	0.6854909743655629	-5.34188758353793	0	Exon
ENSG00000169432.14	e164305	SCN9A	-0.0509726850401929	0.736941783872359	-0.913944070173958	0.36133015850254707	0.6854909743655629	-6.000357618386969	0	Exon
ENSG00000169432.14	e164332	SCN9A	-0.0509726850401929	0.736941783872359	-0.913944070173958	0.36133015850254707	0.6854909743655629	-6.000357618386969	0	Exon
ENSG00000075914.12	e216269	EXOSC7	0.0231645521992976	-0.186142476620689	0.913934646605565	0.361335103975709	0.6854909743655629	-5.822883360025691	0	Exon
ENSG00000136504.11	e956832	KAT7	-0.0363875041513206	-0.927804186879846	-0.9139334254676941	0.36133574482996894	0.6854909743655629	-5.63742144297684	0	Exon
ENSG00000136504.11	e956845	KAT7	-0.0363875041513206	-0.927804186879846	-0.9139334254676941	0.36133574482996894	0.6854909743655629	-5.63742144297684	0	Exon
ENSG00000078674.17	e485691	PCM1	0.0155968609273435	2.32653359610773	0.913908902097692	0.36134861486823	0.6855094080545799	-6.18081717984509	0	Exon
ENSG00000100836.10	e771231	PABPN1	-0.0233839577378625	0.578380708437266	-0.9139075409343872	0.361349329224827	0.6855094080545799	-5.9718445554538	0	Exon
ENSG00000110811.19	e684206	P3H3	-0.0717301333382567	-3.3672215734114106	-0.913879908754895	0.361363831152139	0.685517645314836	-5.03234744791432	0	Exon
ENSG00000277611.1	e1092541		0.0377895885720144	-1.5322711713206598	0.913876100672461	0.36136582973963394	0.685517645314836	-5.46967196243801	0	Exon
ENSG00000118873.15	e98607	RAB3GAP2	0.0276148334648907	-0.417538988327562	0.9138755785470051	0.361366103766127	0.685517645314836	-5.77415139559273	0	Exon
ENSG00000135119.14	e737960	RNFT2	-0.0237335497565456	0.230268742404143	-0.913874072085789	0.36136689440113895	0.685517645314836	-5.91279512880101	0	Exon
ENSG00000161638.10	e709469	ITGA5	-0.0754299659081489	-2.97307321472206	-0.9138711693489631	0.36136841784559703	0.685517645314836	-5.12203600521156	0	Exon
ENSG00000213918.10	e863203	DNASE1	-0.0600999900468204	-2.93248404766568	-0.913870525512395	0.361368755751132	0.685517645314836	-5.11269319605615	0	Exon
ENSG00000112293.14	e376778	GPLD1	-0.0601443607876144	-2.8105670081047402	-0.913869668031822	0.36136920578402104	0.685517645314836	-5.14567694709759	0	Exon
ENSG00000104356.10	e508988	POP1	-0.0388598440572183	-1.5703328926011002	-0.913865696608041	0.36137129011726593	0.685517645314836	-5.46387896064503	0	Exon
ENSG00000130733.10	e1022816	YIPF2	-0.0695974348874058	-3.4767021063897205	-0.913865586906902	0.361371347692123	0.685517645314836	-5.02739894878418	0	Exon
ENSG00000082458.11	e1158590	DLG3	0.0268545042293523	0.241430771974707	0.9138621666837281	0.361373142743485	0.685517645314836	-5.9214145718847195	0	Exon
ENSG00000006025.11	e954619	OSBPL7	0.0588832756646898	-2.91634523644411	0.91385873551631	0.36137494354440397	0.685517645314836	-5.11852547219252	0	Exon
ENSG00000127054.19	e1913	CPSF3L	-0.0281648905386076	-0.6489894810428101	-0.913845365876551	0.36138196046941795	0.685525419835652	-5.70696676473204	0	Exon
ENSG00000197859.9	e560792	ADAMTSL2	0.07243959995131799	-3.29913822136439	0.9138416313039499	0.36138392053874396	0.685525419835652	-5.05284399047033	0	Exon
ENSG00000120896.13	e488568	SORBS3	0.046268511088527	-1.9412630269257598	0.9138398727256178	0.361384843520961	0.685525419835652	-5.36715591905249	0	Exon
ENSG00000198169.8	e523642	ZNF251	-0.0224634667232017	0.572458560852797	-0.9138155358328921	0.361397616786024	0.685545170403322	-5.972579622442121	0	Exon
ENSG00000204410.14	e383278	MSH5	0.08205773857529401	-3.7190998288298798	0.9138108642952479	0.36140006868407504	0.685545170403322	-4.9784755121019195	0	Exon
ENSG00000171385.9	e56635	KCND3	0.0769128349372659	-3.39020765873339	0.913808648162713	0.36140123184459394	0.685545170403322	-5.03783699241204	0	Exon
ENSG00000175054.14	e253780	ATR	0.0263402747845153	-0.41825942835256	0.913805296510558	0.36140299099903	0.685545170403322	-5.774914419371981	0	Exon
ENSG00000081307.12	e249887	UBA5	0.0306716741418647	-1.11571512966485	0.913792575068587	0.36140966804797997	0.6855535741683879	-5.597255389923269	0	Exon
ENSG00000227124.8	e235191	ZNF717	-0.0283272048242773	-0.7160720763309171	-0.9137894864924541	0.361411289147467	0.6855535741683879	-5.68829273592182	0	Exon
ENSG00000169718.17	e983748	DUS1L	-0.0437686321842012	-1.96792426265735	-0.9137555397855408	0.36142910704102293	0.685573031189716	-5.355897438165889	0	Exon
ENSG00000188269.8	e1029686	OR7A5	0.17089081366657902	-3.79544883986033	0.913754740158277	0.361429526754776	0.685573031189716	-5.05129121084934	0	Exon
ENSG00000189108.12	e1164323	IL1RAPL2	-0.0666955054696098	-2.9069947701950096	-0.9137486570392421	0.361432719713379	0.685573031189716	-5.15670723726033	0	Exon
ENSG00000134686.17	e24587	PHC2	-0.0735880792489663	-3.4532072839688506	-0.9137479183421491	0.361433107448121	0.685573031189716	-5.01994106093242	0	Exon
ENSG00000134686.17	e24616	PHC2	-0.0735880792489663	-3.4532072839688506	-0.9137479183421491	0.361433107448121	0.685573031189716	-5.01994106093242	0	Exon
ENSG00000133958.13	e799918	UNC79	-0.0238998314695765	0.16959433566004	-0.9137452786600079	0.36143449299311	0.685573031189716	-5.89784513168914	0	Exon
ENSG00000050405.13	e704001	LIMA1	0.0293597766149926	0.10671451725422801	0.91374415172148	0.36143508451384404	0.685573031189716	-5.88390191944502	0	Exon
ENSG00000112769.18	e408782	LAMA4	0.0449925961240099	-1.1525625333646998	0.9137302118414241	0.361442401492249	0.6855832416177771	-5.5848989927620805	0	Exon
ENSG00000132549.18	e509206	VPS13B	0.0223306362616329	0.220403390644322	0.913720087628564	0.3614477157030839	0.6855896531112801	-5.908238058608769	0	Exon
ENSG00000182272.11	e608730	B4GALNT4	-0.030983160809769997	0.0499521529279871	-0.9137057853541909	0.36145522306697	0.6855902734827439	-5.867430287746671	0	Exon
ENSG00000188997.7	e657739	KCTD21	0.032032054789479	-0.0173149619111751	0.9137033015424341	0.36145652684714297	0.6855902734827439	-5.8611752722921695	0	Exon
ENSG00000064692.18	e346460	SNCAIP	0.0397642237760468	-0.892053246634312	0.913702257739885	0.361457074751491	0.6855902734827439	-5.65193520882267	0	Exon
ENSG00000113013.12	e353209	HSPA9	-0.0145711429212048	3.20395459781366	-0.913698107055832	0.361459253499992	0.6855902734827439	-6.242577970794719	0	Exon
ENSG00000228486.10	e143044	LINC01125	-0.0746292767580587	-3.54611349700315	-0.913697449951259	0.36145959842355996	0.6855902734827439	-5.00261065998054	0	Exon
ENSG00000139372.14	e730551	TDG	-0.0443403654700793	-1.73507076562348	-0.9136960139308059	0.361460352211908	0.6855902734827439	-5.429642076428901	0	Exon
ENSG00000111678.10	e684767	C12orf57	-0.0210227710186481	2.53994282825987	-0.913693672836795	0.361461581088859	0.6855902734827439	-6.195376002724269	0	Exon
ENSG00000071794.15	e255085	HLTF	-0.0211755470946182	0.460133693475054	-0.913680694381239	0.361468393731358	0.6855978068180559	-5.951286722756571	0	Exon
ENSG00000048140.17	e367462	TSPAN17	0.0590887121935919	-2.9825949824739904	0.913675689204538	0.36147102106707	0.6855978068180559	-5.11709941737437	0	Exon
ENSG00000180190.11	e481428	TDRP	0.0368043412362493	-1.26176031377406	0.9136750529236	0.36147135506685496	0.6855978068180559	-5.552146168924169	0	Exon
ENSG00000100379.17	e1132481	KCTD17	-0.0227248474489234	2.99199859919496	-0.913668026321248	0.361475043519162	0.6856011343186671	-6.226444338870619	0	Exon
ENSG00000232184.1	e106968		0.06533163922309598	-3.1099601612744703	0.9136505333549921	0.36148422614990994	0.6856137330692479	-5.103930956458231	0	Exon
ENSG00000235106.9	e561037	LINC00094	0.0310426922903707	-0.0120479789445877	0.913648003273297	0.36148555428478596	0.6856137330692479	-5.85795691854804	0	Exon
ENSG00000168924.14	e276035	LETM1	0.0200205732109251	0.521924180222223	0.91362581001654	0.36149720449016104	0.685632161056895	-5.96408672122276	0	Exon
ENSG00000173611.17	e552266	SCAI	-0.0284218904014656	-0.401021375136633	-0.9136170659321929	0.361501794705104	0.685637198617665	-5.77587199572742	0	Exon
ENSG00000109917.10	e668171	ZPR1	0.0504990000817139	-2.5465086494081097	0.9136057390712321	0.361507740805495	0.6856448077314741	-5.21765902260203	0	Exon
ENSG00000013523.9	e794595	ANGEL1	-0.0192089639323323	1.3391213720856898	-0.9136012007869659	0.36151012322102793	0.685645657824371	-6.084056549663349	0	Exon
ENSG00000069966.18	e826574	GNB5	-0.0318136545612195	0.9515561654180041	-0.913596505282645	0.36151258818112797	0.685646664462627	-6.031626311894421	0	Exon
ENSG00000139372.14	e730513	TDG	-0.0442892621943784	-1.73283079059885	-0.913585855971067	0.361518178701426	0.685653599012203	-5.430363390603759	0	Exon
ENSG00000149476.15	e636374	TKFC	-0.039002999501873005	-1.45339742142626	-0.9135753986251379	0.3615236684993479	0.685657214122396	-5.49980112200757	0	Exon
ENSG00000188157.13	e859	AGRN	-0.0459075974533003	-1.59154992190146	-0.913571391778616	0.36152577198939795	0.685657214122396	-5.4500729562774195	0	Exon
ENSG00000261186.2	e199487		0.10270866714908501	-2.95883351569683	0.913568594876373	0.361527240294784	0.685657214122396	-5.12821567530514	0	Exon
ENSG00000142937.11	e32947	RPS8	0.0120069341202131	5.17134598101354	0.913567487300787	0.361527821745961	0.685657214122396	-6.35288430477424	0	Exon
ENSG00000167881.14	e975787	SRP68	-0.0289593210234722	-0.7857006598644841	-0.9135460841839421	0.3615390579953471	0.685671772048095	-5.67828606463058	0	Exon
ENSG00000134744.13	e37679	ZCCHC11	-0.0456146066468312	-2.04512680417176	-0.913545496953837	0.361539366283633	0.685671772048095	-5.33294651925857	0	Exon
ENSG00000152454.3	e1076262	ZNF256	-0.0490954865919602	-2.63954345720956	-0.9135348975515502	0.36154493086256495	0.685678657005219	-5.1885053123519	0	Exon
ENSG00000129219.13	e915921	PLD2	-0.0343495108147832	-0.7956169134695891	-0.9135301518145479	0.36154742234393394	0.6856797137164129	-5.66915532602954	0	Exon
ENSG00000146409.10	e413118	SLC18B1	-0.0343427674572572	-0.35247633250483706	-0.913517600335899	0.361554011841492	0.6856885423194039	-5.77982715920761	0	Exon
ENSG00000092847.11	e25768	AGO1	0.0189256034934297	0.7174159351466679	0.9135053184561379	0.361560459873423	0.6856971025392701	-5.9982145784548795	0	Exon
ENSG00000198270.12	e735794	TMEM116	-0.0492383988079575	-2.38076801059697	-0.9134974403720642	0.36156459593456397	0.685698739650473	-5.249266175189709	0	Exon
ENSG00000255292.6	e666319		-0.0395403280772686	-0.7724962240446509	-0.9134963053984891	0.361565191807797	0.685698739650473	-5.67725814493531	0	Exon
ENSG00000088826.17	e1079774	SMOX	0.0321551375262073	-0.119316055940425	0.9134905620761791	0.361568207122752	0.6857007896570639	-5.83263145384878	0	Exon
ENSG00000146729.9	e442056	GBAS	0.0210300766780439	1.8470600565295499	0.913483985453015	0.36157165995035795	0.685703058636495	-6.13828391393457	0	Exon
ENSG00000131778.17	e62571	CHD1L	-0.0249874727476663	0.442409882383421	-0.913477764676484	0.361574925972144	0.685703058636495	-5.9455277590957705	0	Exon
ENSG00000196912.12	e142803	ANKRD36B	-0.13029846522107302	-3.37089500283902	-0.9134772300877679	0.361575206641892	0.685703058636495	-5.02967145388033	0	Exon
ENSG00000134255.13	e55971	CEPT1	-0.0279582462553484	-0.20908371495960001	-0.9134595969045011	0.361584464491983	0.685705293244151	-5.81740611234095	0	Exon
ENSG00000272690.5	e235140		-0.071062179946394	-2.84570550123377	-0.913457894947342	0.36158535806878095	0.685705293244151	-5.14200084259401	0	Exon
ENSG00000182095.14	e427042	TNRC18	-0.0251895898532576	-0.106491690209885	-0.913449367192151	0.3615898354081529	0.685705293244151	-5.83669645719915	0	Exon
ENSG00000176463.13	e850732	SLCO3A1	-0.0631111467232246	-3.0516421202209	-0.9134485672992628	0.36159025537883793	0.685705293244151	-5.10607127933355	0	Exon
ENSG00000100884.9	e772252	CPNE6	0.0329472530877965	0.40678599564044393	0.9134445155628871	0.361592382681502	0.685705293244151	-5.95213408718475	0	Exon
ENSG00000103051.18	e900325	COG4	-0.0245041818568337	-0.0222896327669149	-0.913439994313542	0.36159475650412	0.685705293244151	-5.85599028878119	0	Exon
ENSG00000005810.17	e759972	MYCBP2	0.0188826868487713	1.6780798492751101	0.913439158341652	0.361595195421262	0.685705293244151	-6.12107744892194	0	Exon
ENSG00000103769.9	e833606	RAB11A	0.0226422901719515	0.42049294670360104	0.913431095839406	0.361599428559803	0.685705293244151	-5.9452586642064595	0	Exon
ENSG00000076067.11	e713401	RBMS2	0.0342769080726067	-0.9767763142692321	0.9134310484586371	0.3615994534367079	0.685705293244151	-5.61788149748912	0	Exon
ENSG00000157193.15	e38408	LRP8	0.033217675746721	-0.5667089236243621	0.9134291633775049	0.361600443184799	0.685705293244151	-5.73134222897577	0	Exon
ENSG00000204248.10	e386618	COL11A2	-0.0727747860112063	-3.02373759700606	-0.9134287899327521	0.36160063925944397	0.685705293244151	-5.10206286229754	0	Exon
ENSG00000077721.15	e1167389	UBE2A	-0.0202197499280218	0.445235528755439	-0.913428673991842	0.36160070013344897	0.685705293244151	-5.94906574899393	0	Exon
ENSG00000143363.15	e66084	PRUNE1	-0.0365006308932201	-1.35351552327827	-0.913427090037582	0.361601531778764	0.685705293244151	-5.52865457811521	0	Exon
ENSG00000177150.12	e990702	FAM210A	0.015127694898859	1.89730297222292	0.9134145147558421	0.361608134394803	0.6857141455949721	-6.14365572841255	0	Exon
ENSG00000256269.6	e671492	HMBS	0.0399520114017966	-1.62871385768554	0.913409457733388	0.36161078959150106	0.6857155124365071	-5.45106979798154	0	Exon
ENSG00000103148.15	e853724	NPRL3	0.0789243156320913	-3.7385839871194797	0.913401073278947	0.36161519188804603	0.6857169794707472	-4.990975587979481	0	Exon
ENSG00000143951.15	e129432	WDPCP	0.0281212968788476	-0.69227903349941	0.913396997312116	0.361617332005448	0.6857169794707472	-5.694250953439	0	Exon
ENSG00000072849.10	e917344	DERL2	0.0250423588133541	-0.228271253146841	0.9133969317310059	0.3616173664393739	0.6857169794707472	-5.811065651415401	0	Exon
ENSG00000165684.4	e562447	SNAPC4	0.0436023974080622	-1.46258384296078	0.9133811596129531	0.36162564778557504	0.685720366157058	-5.50203897531676	0	Exon
ENSG00000007372.20	e625251	PAX6	0.0504366324537926	-1.7152913429327898	0.9133787745556942	0.36162690009985904	0.685720366157058	-5.42660189271465	0	Exon
ENSG00000164951.15	e507513	PDP1	0.0679099972029773	-2.56214974890944	0.913377717543763	0.36162745510256106	0.685720366157058	-5.223287375102281	0	Exon
ENSG00000140836.14	e902384	ZFHX3	0.030534890300722997	-0.583189158767186	0.913376772201134	0.361627951471785	0.685720366157058	-5.72669572274469	0	Exon
ENSG00000273734.1	e1010360		-0.0396242187276274	-1.4157154243174	-0.9133751095166659	0.36162882449534206	0.685720366157058	-5.503820808912059	0	Exon
ENSG00000183117.18	e482167	CSMD1	-0.0411216620219142	-1.7941261198851999	-0.9133459609241401	0.361644129724099	0.685745719754621	-5.43396266720285	0	Exon
ENSG00000203872.6	e403577	C6orf163	0.0367784290844752	-1.26918741025644	0.9133391637227641	0.36164769883058007	0.685748819290806	-5.54370043873055	0	Exon
ENSG00000113838.12	e268135	TBCCD1	-0.0381384798352244	-1.5543353455478102	-0.9133125580934341	0.36166166925281	0.6857716414461911	-5.46470974737059	0	Exon
ENSG00000004534.14	e223754	RBM6	-0.0250997873666212	0.20026948642032602	-0.9133052682415059	0.36166549716025204	0.685773003655123	-5.89874249444149	0	Exon
ENSG00000089048.14	e1081787	ESF1	-0.0246782776377144	0.174597744460231	-0.9133038216375721	0.36166625677624004	0.685773003655123	-5.894550043815331	0	Exon
ENSG00000198780.11	e336250	FAM169A	-0.0794856801580495	-1.8357204416658899	-0.9132924245423358	0.361672241459635	0.6857779137241441	-5.393172199714759	0	Exon
ENSG00000110330.8	e662912	BIRC2	-0.0147631854927516	2.09458535028227	-0.9132905805747141	0.3616732097440039	0.6857779137241441	-6.16193858613306	0	Exon
ENSG00000155827.11	e545953	RNF20	-0.0151052412885302	2.4407043780532	-0.9132839964884379	0.361676667121614	0.6857779137241441	-6.189916769603831	0	Exon
ENSG00000120008.15	e603701	WDR11	0.0176923581841168	1.7976480857809698	0.913282545180528	0.361677429222486	0.6857779137241441	-6.13363049747435	0	Exon
ENSG00000114473.13	e273829	IQCG	-0.0762403124549896	-3.3526317025600396	-0.9132804695819899	0.361678519148334	0.6857779137241441	-5.03275796995025	0	Exon
ENSG00000131446.16	e371756	MGAT1	0.0273010961979326	0.174814524656249	0.9132669435602951	0.36168562190229797	0.6857877130449741	-5.90030182806458	0	Exon
ENSG00000225470.6	e1160489	JPX	-0.0387280571974231	-0.6975996727266669	-0.91326204539014	0.361688194039997	0.685787868109729	-5.69184475557132	0	Exon
ENSG00000174444.14	e834047	RPL4	0.01647912289439	4.9278814800471	0.913259419628402	0.361689572890415	0.685787868109729	-6.34051332066142	0	Exon
ENSG00000100150.16	e1130302	DEPDC5	0.0584607268631467	-2.89894709724221	0.9132519908986629	0.361693473912358	0.685789205567066	-5.13050870651391	0	Exon
ENSG00000142512.14	e1068395	SIGLEC10	-0.07085879213955401	-2.6055296886421804	-0.913250708208441	0.361694147489509	0.685789205567066	-5.2574491785480495	0	Exon
ENSG00000173153.13	e641157	ESRRA	0.0363479632687327	-0.79330707211255	0.913236601220324	0.361701555522649	0.685796205964164	-5.67657139985489	0	Exon
ENSG00000152240.12	e997245	HAUS1	-0.037738591853708	-1.53586327867206	-0.913236309255576	0.3617017088437371	0.685796205964164	-5.48019739627674	0	Exon
ENSG00000198901.13	e850439	PRC1	0.0575354397162536	-2.82552584983206	0.9132263612631499	0.36170693291328604	0.6858003529322689	-5.1510227062554	0	Exon
ENSG00000127603.23	e27436	MACF1	0.043653844058341	-1.9144520114638799	0.913222481808897	0.36170897017527603	0.6858003529322689	-5.37053102155509	0	Exon
ENSG00000105792.19	e451774	CFAP69	0.0604802792166525	-2.63206487998932	0.9132210921436659	0.36170969994776003	0.6858003529322689	-5.19886646396049	0	Exon
ENSG00000155366.16	e57163	RHOC	-0.0390199090007904	-0.29419121182530605	-0.913215132656546	0.36171282953913597	0.6858007502548841	-5.793278165461331	0	Exon
ENSG00000137770.13	e822165	CTDSPL2	-0.021476430044807	0.35440286971387996	-0.9132133250711891	0.36171377878585803	0.6858007502548841	-5.93264339877833	0	Exon
ENSG00000175567.8	e654739	UCP2	0.0584100112951495	-1.04070730995225	0.91319437181282	0.361723732113339	0.6858159534155419	-5.61754256661662	0	Exon
ENSG00000158008.9	e18217	EXTL1	-0.0395259453630271	-1.32994573959649	-0.9131820249421708	0.361730216180704	0.685820926385645	-5.53212314467132	0	Exon
ENSG00000137343.17	e380317	ATAT1	-0.036310802662408	-1.414688923782	-0.9131820092380649	0.36173022442790004	0.685820926385645	-5.50288350000313	0	Exon
ENSG00000161558.10	e1061482	TMEM143	-0.0553436928566409	-2.70974924864794	-0.9131533260505571	0.3617452879378171	0.6858378146594649	-5.1719849665287505	0	Exon
ENSG00000111186.12	e679299	WNT5B	0.07349719363083	-3.51333898450509	0.9131507522512801	0.36174663963572296	0.6858378146594649	-5.02288499970884	0	Exon
ENSG00000010610.9	e684136	CD4	0.0420572875810846	-0.63134119531493	0.9131494754556579	0.36174731017946704	0.6858378146594649	-5.734418367735129	0	Exon
ENSG00000160190.13	e1112472	SLC37A1	0.0448342163853252	-2.19689635482275	0.9131466423423299	0.36174879806832894	0.6858378146594649	-5.29765595427273	0	Exon
ENSG00000185565.11	e241745	LSAMP	0.0675281653002032	-3.32464227669038	0.9131430399253209	0.36175068998414	0.6858378146594649	-5.055403974752941	0	Exon
ENSG00000101384.11	e1081480	JAG1	-0.0428913732453382	-1.35820978506365	-0.9131429438041658	0.36175074046509204	0.6858378146594649	-5.52319328808995	0	Exon
ENSG00000168610.14	e947071	STAT3	0.0256574560990163	0.7352129853175781	0.9131300823238381	0.36175749510317295	0.685846952575175	-6.0025245823485704	0	Exon
ENSG00000102225.15	e1151546	CDK16	-0.0310914831579152	-0.6223847198458771	-0.9131226547566271	0.361761395975546	0.685848617091945	-5.71213965075312	0	Exon
ENSG00000153266.12	e232448	FEZF2	-0.0644316923903453	-2.2902785727154304	-0.913121042685331	0.3617622426202371	0.685848617091945	-5.26600330548989	0	Exon
ENSG00000163617.10	e241310	CCDC191	-0.0800799656414674	-3.53089286373796	-0.913116199367025	0.36176478629298403	0.6858497714679029	-5.002001611396651	0	Exon
ENSG00000198730.7	e619035	CTR9	-0.0297739370243728	-0.915030204131613	-0.9131090687056641	0.361768531280826	0.6858532033259189	-5.64506711915668	0	Exon
ENSG00000247556.6	e817460	OIP5-AS1	-0.0236454393296903	1.6599136082443402	-0.913101523484461	0.36177249401999706	0.6858570479654651	-6.11816895702505	0	Exon
ENSG00000114405.10	e232410	C3orf14	0.0246445522843437	0.3517107839852	0.9130854896828531	0.361780915039906	0.6858677925810192	-5.934668810271269	0	Exon
ENSG00000163516.13	e187746	ANKZF1	0.0271074926597878	-0.0127248311577491	0.913079832194677	0.361783886405883	0.6858677925810192	-5.857705951079839	0	Exon
ENSG00000187323.11	e999571	DCC	-0.0423542030392028	-1.13331082011225	-0.913079680603361	0.361783966023279	0.6858677925810192	-5.612730828305451	0	Exon
ENSG00000140995.16	e910334	DEF8	-0.0224037333588568	0.361830137496012	-0.9130663409614879	0.361790972190358	0.685874968748235	-5.9309356675994405	0	Exon
ENSG00000170345.9	e793954	FOS	-0.124134592687441	1.45519594063651	-0.913065105585596	0.3617916210314289	0.685874968748235	-6.08624721555377	0	Exon
ENSG00000205336.11	e890817	ADGRG1	0.0366947727016316	0.7048445360298761	0.913056387881143	0.36179619974342	0.6858760767134449	-5.99816644257502	0	Exon
ENSG00000100522.8	e782131	GNPNAT1	0.0658142697294151	-3.38326074422045	0.9130529392850592	0.36179801102482706	0.6858760767134449	-5.04525109421553	0	Exon
ENSG00000178971.13	e922697	CTC1	0.0360124919052038	-1.33218522971678	0.913043728497275	0.361802848768856	0.6858760767134449	-5.53038060945273	0	Exon
ENSG00000048140.17	e367508	TSPAN17	0.0589458380046834	-2.9888161993092104	0.9130433761357181	0.36180303383907	0.6858760767134449	-5.11604586056955	0	Exon
ENSG00000048140.17	e367517	TSPAN17	0.0589458380046834	-2.9888161993092104	0.9130433761357181	0.36180303383907	0.6858760767134449	-5.11604586056955	0	Exon
ENSG00000167377.17	e901143	ZNF23	-0.0439112030301414	-2.28076325224634	-0.9130391507622041	0.361805253128883	0.6858760767134449	-5.28091678163953	0	Exon
ENSG00000107521.18	e596160	HPS1	-0.0246895655201304	-0.104141508054726	-0.913038205829473	0.361805749436377	0.6858760767134449	-5.83645429007725	0	Exon
ENSG00000196781.14	e539621	TLE1	0.0278122585542623	0.0125301320388582	0.91302682858216	0.361811725147331	0.6858790110670919	-5.8671003612912	0	Exon
ENSG00000232593.6	e1155526	KANTR	-0.0661597350334403	-3.3407860512276604	-0.9130238961333421	0.36181326537763203	0.6858790110670919	-5.03269996774344	0	Exon
ENSG00000155542.11	e330752	SETD9	-0.0671924976868619	-1.7100887823631798	-0.9130230446818121	0.361813712592159	0.6858790110670919	-5.4349626119986905	0	Exon
ENSG00000168575.9	e496997	SLC20A2	-0.0424005516676367	-1.63713099042194	-0.9130205235727858	0.361815036775954	0.6858790110670919	-5.440623911660629	0	Exon
ENSG00000185324.21	e909384	CDK10	0.0249677759209677	0.5257220115704629	0.913016458800354	0.36181717175778905	0.685879390427542	-5.96624209103544	0	Exon
ENSG00000123815.11	e1051436	ADCK4	0.022007222937159	1.2219048930131	0.9129967723285779	0.361827511996084	0.6858885057301121	-6.074169524739679	0	Exon
ENSG00000160712.12	e69912	IL6R	0.0598529627191076	-2.30625139441154	0.912992317301663	0.36182985200643897	0.6858885057301121	-5.27178321525159	0	Exon
ENSG00000084636.17	e22394	COL16A1	0.051175780208052	-1.61813858830071	0.9129859254488191	0.36183320935449104	0.6858885057301121	-5.457188130187191	0	Exon
ENSG00000196290.14	e178085	NIF3L1	-0.020968766881056998	0.148616084680922	-0.9129823256371371	0.361835100179606	0.6858885057301121	-5.8942672857650305	0	Exon
ENSG00000171109.18	e262578	MFN1	-0.0362431728090539	-1.2989289027718	-0.9129758067041389	0.36183852430850105	0.6858885057301121	-5.53753992358762	0	Exon
ENSG00000163617.10	e241371	CCDC191	0.0460748809938672	-1.95543338168756	0.9129695845204441	0.361841792586141	0.6858885057301121	-5.36542023454745	0	Exon
ENSG00000137413.15	e392082	TAF8	-0.0359008773271456	-1.34942290787091	-0.9129694791747079	0.36184184792043	0.6858885057301121	-5.520644592494629	0	Exon
ENSG00000243659.1	e19690		0.0581189426922499	-2.51998445204686	0.9129688831025692	0.361842161015573	0.6858885057301121	-5.21906638094129	0	Exon
ENSG00000138709.17	e307911	LARP1B	0.0294357182978707	-0.558963641097457	0.91296453462476	0.36184444511890396	0.6858885057301121	-5.73241801600683	0	Exon
ENSG00000157445.14	e229812	CACNA2D3	0.0311427819766868	0.147627154062518	0.9129633331367859	0.36184507622012196	0.6858885057301121	-5.91122328167452	0	Exon
ENSG00000111832.12	e409342	RWDD1	0.0208572173412779	0.9195396623527281	0.912959439191478	0.36184712158336796	0.6858885057301121	-6.0220491949848	0	Exon
ENSG00000127616.17	e1022845	SMARCA4	0.01631304784956	1.43727039158329	0.9129509355259141	0.361851588308528	0.6858885057301121	-6.09906243604216	0	Exon
ENSG00000105329.9	e1052351	TGFB1	0.0420907842810892	-1.3823973901467699	0.912949595270955	0.361852292308164	0.6858885057301121	-5.52126206937212	0	Exon
ENSG00000242110.7	e324799	AMACR	-0.0616143103421868	-2.57548162620634	-0.9129470224808609	0.361853643727543	0.6858885057301121	-5.21688927534962	0	Exon
ENSG00000242110.7	e324813	AMACR	-0.0616143103421868	-2.57548162620634	-0.9129470224808609	0.361853643727543	0.6858885057301121	-5.21688927534962	0	Exon
ENSG00000028203.17	e726311	VEZT	-0.0304104856706653	-0.816056550602182	-0.9129398354107741	0.36185741892440504	0.6858885057301121	-5.67057787693983	0	Exon
ENSG00000028203.17	e726324	VEZT	-0.0304104856706653	-0.816056550602182	-0.9129398354107741	0.36185741892440504	0.6858885057301121	-5.67057787693983	0	Exon
ENSG00000161638.10	e709559	ITGA5	-0.0758225877624354	-3.0157430092183	-0.9129364914264879	0.361859175448211	0.6858885057301121	-5.112663038011999	0	Exon
ENSG00000149187.17	e631860	CELF1	0.0812454973111239	-3.52412724988527	0.9129362802683342	0.36185928636527703	0.6858885057301121	-5.0126959593554	0	Exon
ENSG00000240038.6	e52832	AMY2B	-0.0322466534378953	1.32952323847089	-0.912928661021682	0.36186328861426004	0.6858885057301121	-6.07995172338245	0	Exon
ENSG00000198055.10	e368369	GRK6	0.0766311825909728	-3.61415839042876	0.91292800274118	0.361863634398108	0.6858885057301121	-4.9943968865906205	0	Exon
ENSG00000163681.14	e231211	SLMAP	0.0262299661240553	0.126495216484181	0.912926263851207	0.36186454780921995	0.6858885057301121	-5.89334858933741	0	Exon
ENSG00000186704.9	e448352	DTX2P1	0.0864338988374791	-3.32091659256622	0.912918232834603	0.36186876639270904	0.685892834290722	-5.04295044918105	0	Exon
ENSG00000112200.16	e398105	ZNF451	-0.0277050924662853	-0.23540865865149	-0.9129127051494251	0.36187167002832005	0.685894670441546	-5.81268709865449	0	Exon
ENSG00000253137.1	e504946		-0.054122372083730996	-2.2172114838911803	-0.9128977996866908	0.361879499786141	0.68590584353714	-5.337377425227589	0	Exon
ENSG00000153066.12	e867663	TXNDC11	0.0211895906027313	0.936297040590762	0.9128740695834551	0.36189196529914097	0.685922718098138	-6.03569358056939	0	Exon
ENSG00000062194.15	e330898	GPBP1	-0.0301129807009188	-0.331144696185137	-0.9128729608582901	0.36189254772327	0.685922718098138	-5.787498629430571	0	Exon
ENSG00000122008.15	e336693	POLK	-0.0223847092914746	-0.0358671869058599	-0.9128698009692829	0.36189420764698205	0.685922718098138	-5.850521462599911	0	Exon
ENSG00000130227.16	e487388	XPO7	0.0135827125118942	3.22526023046786	0.912854434754049	0.36190227975355105	0.6859272449041	-6.245313403018369	0	Exon
ENSG00000182871.14	e1115177	COL18A1	-0.0697283235294921	-2.3542864246670603	-0.912852074869394	0.361903519446887	0.6859272449041	-5.27372888125752	0	Exon
ENSG00000163607.15	e240446	GTPBP8	-0.0536618215282111	-2.85808556764041	-0.9128510484737329	0.36190405863333597	0.6859272449041	-5.1397144730461	0	Exon
ENSG00000144224.16	e155158	UBXN4	-0.0156559485537829	1.5646377295694098	-0.9128505205072222	0.361904335985045	0.6859272449041	-6.10855242540792	0	Exon
ENSG00000108840.15	e950337	HDAC5	-0.0243084017087054	0.301677951662454	-0.9128458511786101	0.3619067888855901	0.685927320627692	-5.91863537720005	0	Exon
ENSG00000141298.17	e935903	SSH2	0.0271872899246322	-0.36697806980038794	0.912839745157019	0.36190999652819394	0.685927320627692	-5.77578879825537	0	Exon
ENSG00000105856.13	e463171	HBP1	-0.0220187769832371	1.28811468577069	-0.9128391252583721	0.361910322177127	0.685927320627692	-6.07639545617869	0	Exon
ENSG00000103047.7	e898519	TANGO6	-0.031753610156271005	-0.958845916685035	-0.9128357107233008	0.36191211592479294	0.685927320627692	-5.63340450204554	0	Exon
ENSG00000136875.12	e548329	PRPF4	0.016871378204466003	1.4545064975874498	0.912821321830739	0.36191967486085297	0.6859379795496561	-6.09900109369481	0	Exon
ENSG00000196660.10	e98331	SLC30A10	0.0618593528035511	-2.7557886059319	0.9128133773053131	0.361923848411518	0.6859422221493979	-5.1674190444312105	0	Exon
ENSG00000176438.12	e801100	SYNE3	-0.0432387639686182	-1.40705492081701	-0.9128037866076009	0.36192888679721796	0.6859481037880639	-5.51161750198162	0	Exon
ENSG00000137497.17	e652018	NUMA1	-0.0185147899759694	1.77628111847711	-0.9127923657892699	0.36193488667768003	0.685952964116729	-6.134152981713231	0	Exon
ENSG00000263620.1	e922543		-0.0545041123564166	-1.57779118267999	-0.9127870543977991	0.36193767701690704	0.685952964116729	-5.46552060344163	0	Exon
ENSG00000084072.16	e28354	PPIE	0.0322878019498947	-0.971094646709908	0.912785739592489	0.36193836775189603	0.685952964116729	-5.63253474486261	0	Exon
ENSG00000069424.14	e5929	KCNAB2	0.0275680680703987	0.7277383646579191	0.9127786022310029	0.361942117390187	0.685952964116729	-6.00131136679139	0	Exon
ENSG00000162711.16	e107969	NLRP3	0.0615687024694544	-2.59368862465723	0.9127751766228109	0.36194391705433704	0.685952964116729	-5.215776380742769	0	Exon
ENSG00000120071.12	e953336	KANSL1	-0.0202048202432054	0.44064384232804604	-0.9127715626527421	0.361945815681651	0.685952964116729	-5.94392248940074	0	Exon
ENSG00000064313.11	e513542	TAF2	-0.0182653873496845	1.2144223558296499	-0.912768403805439	0.36194747521180803	0.685952964116729	-6.06825609418603	0	Exon
ENSG00000198216.10	e85769	CACNA1E	0.0282120737899975	1.20175822374107	0.912768390933995	0.36194748197395205	0.685952964116729	-6.067427163469031	0	Exon
ENSG00000065183.15	e59489	WDR3	-0.0305857204489273	-0.860075585098145	-0.912765754812277	0.361948866888985	0.685952964116729	-5.67148489250105	0	Exon
ENSG00000213658.10	e879361	LAT	-0.0758065589023268	-3.5374591415775605	-0.9127573421703341	0.361953286583639	0.6859567577284971	-4.99917210600819	0	Exon
ENSG00000158636.16	e656321	EMSY	-0.0342410080588631	-1.2050286739370801	-0.9127545780101479	0.36195473877980106	0.6859567577284971	-5.55794570389938	0	Exon
ENSG00000161940.10	e918470	BCL6B	-0.10782682074391099	-3.64784427327338	-0.9127493120176421	0.36195750536409005	0.6859579035343499	-4.997274396270799	0	Exon
ENSG00000078328.19	e865840	RBFOX1	-0.0450661045809722	-1.8002251304390702	-0.9127434405486969	0.36196059006205	0.6859579035343499	-5.432425401030411	0	Exon
ENSG00000165416.14	e758065	SUGT1	-0.0238927090015374	0.608030658069919	-0.91274237736496	0.36196114862944	0.6859579035343499	-5.973194405508269	0	Exon
ENSG00000155846.16	e359286	PPARGC1B	-0.0526796086587863	-2.5028534497657797	-0.912735496631871	0.361964763589803	0.685961087077626	-5.24255930996775	0	Exon
ENSG00000281091.2	e1163969		-0.0799271008964802	-3.56658276106573	-0.912726805288287	0.36196932983086	0.685966073353644	-5.00313386149955	0	Exon
ENSG00000154175.16	e237484	ABI3BP	0.0897531179799655	-3.16819400481905	0.9127190459298821	0.361973406457989	0.685966934111408	-5.09144602696146	0	Exon
ENSG00000135503.12	e705764	ACVR1B	-0.0241949894682866	0.49338243955349104	-0.912711959281834	0.36197712968045204	0.685966934111408	-5.9622018260935095	0	Exon
ENSG00000172663.8	e648729	TMEM134	-0.0401142342632129	-1.73691130032422	-0.912710026447133	0.36197814516805	0.685966934111408	-5.411173583616789	0	Exon
ENSG00000124772.11	e389928	CPNE5	-0.0288930976262554	0.9020012984330079	-0.912708525693688	0.3619789336467029	0.685966934111408	-6.02527034000625	0	Exon
ENSG00000155749.12	e178740	ALS2CR12	0.0454646970210633	-1.474538368758	0.9127075246647769	0.36197945957641603	0.685966934111408	-5.50220309203243	0	Exon
ENSG00000178502.5	e946172	KLHL11	-0.0123344406776372	3.4350992382100802	-0.912700274662197	0.361983268663344	0.685970485363657	-6.257720613077621	0	Exon
ENSG00000198298.12	e577502	ZNF485	0.0286057597804638	-0.0545257574228256	0.912693420298936	0.36198686990808004	0.6859720757803089	-5.85339432033121	0	Exon
ENSG00000107679.14	e604657	PLEKHA1	-0.024847678520894	0.330956746747668	-0.9126913109281379	0.36198797816442496	0.6859720757803089	-5.9240005866894005	0	Exon
ENSG00000085511.19	e421937	MAP3K4	0.026895378366567003	-0.419948089648302	0.9126846363108828	0.361991485000013	0.685975054180836	-5.7682933924985	0	Exon
ENSG00000184381.18	e1134066	PLA2G6	0.0452974507451308	-1.84430604436938	0.9126761253349341	0.36199595668717205	0.6859798609366441	-5.395818659876911	0	Exon
ENSG00000160323.18	e560529	ADAMTS13	0.0734142642379555	-3.49627189625889	0.912665484808061	0.36200154729437106	0.685983641529083	-5.0122456736115595	0	Exon
ENSG00000090924.14	e1049035	PLEKHG2	-0.07783877645218201	-3.2466237747813302	-0.9126649618887879	0.3620018220412129	0.685983641529083	-5.0636334990832	0	Exon
ENSG00000160714.9	e69988	UBE2Q1	0.0227630815556259	0.547500888077658	0.9126590298756121	0.3620049387874699	0.685985880599338	-5.97049348339923	0	Exon
ENSG00000246263.2	e510538	UBR5-AS1	0.0577679509375974	-2.67962755919535	0.912648431904438	0.362010507122417	0.6859927652901079	-5.17586058672613	0	Exon
ENSG00000123737.12	e306667	EXOSC9	-0.0402266069487512	-1.8428427465663002	-0.912635921518192	0.36201708033861896	0.6860015540994779	-5.402932243004661	0	Exon
ENSG00000113108.18	e355016	APBB3	-0.0260103989659	0.30259288862905603	-0.9126308489187409	0.36201974560889	0.6860029375216079	-5.92455528985054	0	Exon
ENSG00000103489.11	e870602	XYLT1	0.0351472717553274	-0.8874532943316349	0.9126151361455229	0.36202800157018294	0.6860116484362939	-5.64318730367081	0	Exon
ENSG00000108405.3	e914508	P2RX1	0.102379108845506	-3.76389074878217	0.9126147336956529	0.36202821303094396	0.6860116484362939	-4.98810407809194	0	Exon
ENSG00000171456.16	e1086023	ASXL1	0.0123480851628014	3.30844814242083	0.9126034983028699	0.362034116517354	0.6860191678844841	-6.2514944064636095	0	Exon
ENSG00000266967.6	e948709	AARSD1	0.029019075272413	-0.35588431910456203	0.912599309901127	0.362036317272356	0.6860196709766779	-5.7898389044169605	0	Exon
ENSG00000205336.11	e890593	ADGRG1	0.0387103793241891	0.4257291140309671	0.912581950924187	0.362045438467851	0.686025947043948	-5.9517892342886505	0	Exon
ENSG00000165359.14	e1170433	INTS6L	0.0742528409445313	-3.51313264246577	0.9125809665293569	0.362045955717969	0.686025947043948	-5.01281785353883	0	Exon
ENSG00000232520.1	e191567		-0.0554264248110917	-1.9624068467458897	-0.9125756030698109	0.362048773955163	0.686025947043948	-5.39914909613645	0	Exon
ENSG00000153885.14	e1040353	KCTD15	-0.0439671110974389	-1.59379479245112	-0.9125749307636329	0.362049127220342	0.686025947043948	-5.45483549062684	0	Exon
ENSG00000141644.17	e998779	MBD1	-0.0233523199974113	0.115432608643116	-0.912574591009767	0.362049305745052	0.686025947043948	-5.883652152390231	0	Exon
ENSG00000164889.13	e478298	SLC4A2	-0.0436818189594019	-1.92415104860637	-0.912566007146212	0.36205381618084603	0.6860306218267171	-5.37368475740358	0	Exon
ENSG00000198055.10	e368398	GRK6	0.0765568938972333	-3.6165807735904103	0.9125592999779459	0.36205734052192895	0.6860306218267171	-4.99412273304492	0	Exon
ENSG00000166197.16	e598186	NOLC1	-0.0156617741965125	2.40006496030337	-0.9125570723823969	0.36205851103655196	0.6860306218267171	-6.188753389282759	0	Exon
ENSG00000245958.6	e306070		-0.0489848289990856	-1.87230303436497	-0.9125551636398779	0.362059514008231	0.6860306218267171	-5.410222546545991	0	Exon
ENSG00000122435.9	e51823	TRMT13	-0.0259149198137908	0.00265238074241379	-0.912550765019433	0.36206182532282205	0.686031334318063	-5.85697891033606	0	Exon
ENSG00000023287.12	e498706	RB1CC1	-0.024221041422703996	0.153829038183534	-0.9125272703617041	0.36207417106561296	0.6860510598401469	-5.89156419173697	0	Exon
ENSG00000148356.13	e553467	LRSAM1	-0.0283527600424921	-0.4368625417414989	-0.9125173401922941	0.36207938915345794	0.686054297235681	-5.76049453780285	0	Exon
ENSG00000179981.9	e1004617	TSHZ1	0.0189765791446128	2.9939946648974596	0.9125166528062679	0.3620797503616	0.686054297235681	-6.231382944812231	0	Exon
ENSG00000241058.3	e571809	NSUN6	-0.0352892847225537	-0.869143350788043	-0.912481789542035	0.36209807063405297	0.6860816193449089	-5.64808534451629	0	Exon
ENSG00000197111.15	e708330	PCBP2	-0.0168214907055356	3.0225120263982497	-0.912481671349371	0.36209813274402497	0.6860816193449089	-6.2325384769382906	0	Exon
ENSG00000105639.18	e1034280	JAK3	0.0822589238223001	-3.30238713176596	0.9124781627993029	0.362099976482049	0.6860816193449089	-5.075110300708331	0	Exon
ENSG00000109775.10	e318206	UFSP2	-0.0288935288878792	0.248240186805465	-0.9124714335489921	0.362103512709952	0.686084652404376	-5.91168313782307	0	Exon
ENSG00000187672.12	e230132	ERC2	-0.0530248722168892	-2.3958968056259597	-0.912465231290929	0.36210677202212793	0.686087160756549	-5.253721835492611	0	Exon
ENSG00000228451.3	e490386	SDAD1P1	0.0419101944267411	-0.161845960045293	0.9124597680831941	0.362109642975598	0.6860889332588861	-5.829145171584459	0	Exon
ENSG00000171603.16	e8011	CLSTN1	0.0170185567258794	2.69994550992346	0.912443371951475	0.362118259342243	0.6861015915151469	-6.2109535249939	0	Exon
ENSG00000205336.11	e890431	ADGRG1	0.0373110601226318	0.47767447372681604	0.9124327101644709	0.36212386231018895	0.686102911403223	-5.96063134535149	0	Exon
ENSG00000154608.14	e305645	CEP170P1	-0.10914596057552699	-3.4338657211862498	-0.9124285015749208	0.36212607401751207	0.686102911403223	-5.01562414854675	0	Exon
ENSG00000070778.12	e796718	PTPN21	-0.0306808541905505	-0.6775105570098751	-0.912425762272274	0.36212751358648404	0.686102911403223	-5.69930166805287	0	Exon
ENSG00000113712.16	e359200	CSNK1A1	-0.0218671362677929	0.815308713132235	-0.912425016096933	0.362127905720073	0.686102911403223	-6.0115424598313405	0	Exon
ENSG00000231822.1	e144212		-0.0515076158913319	-2.54893745881149	-0.912423631372436	0.36212863342773793	0.686102911403223	-5.2167332679755	0	Exon
ENSG00000145934.16	e364241	TENM2	0.0361474136147084	-0.808804631172219	0.912415742279773	0.36213277936255	0.6861053882662879	-5.690548514711111	0	Exon
ENSG00000142330.19	e196935	CAPN10	0.0340377475354599	-1.14203657509979	0.9124127957514679	0.36213432785173794	0.6861053882662879	-5.57686223370057	0	Exon
ENSG00000145730.20	e343304	PAM	0.0219588207357359	3.0773313708818706	0.912405735825475	0.3621380380719911	0.6861053882662879	-6.23383736745611	0	Exon
ENSG00000048140.17	e367500	TSPAN17	0.0591061053901258	-2.9856041049371997	0.9124028963075841	0.3621395303375471	0.6861053882662879	-5.11730589100218	0	Exon
ENSG00000204394.12	e383436	VARS	-0.0264722724490211	-0.303374086038339	-0.912402381785979	0.36213980073698604	0.6861053882662879	-5.79577556943668	0	Exon
ENSG00000100246.12	e1134922	DNAL4	-0.0235495344907978	0.179939330571643	-0.912395165653014	0.36214359308539296	0.6861053882662879	-5.90379123320051	0	Exon
ENSG00000159917.14	e1055825	ZNF235	0.0188240157560528	1.8514659265342301	0.912393134817809	0.362144660369934	0.6861053882662879	-6.14231214370732	0	Exon
ENSG00000176454.13	e814275	LPCAT4	-0.0267684635557285	1.0546044343131	-0.9123913280531071	0.362145609898191	0.6861053882662879	-6.04735791889238	0	Exon
ENSG00000172661.17	e578021	FAM21C	-0.0635205266865653	-2.1352163022012	-0.912387896118093	0.36214741352378793	0.6861053882662879	-5.31124443123175	0	Exon
ENSG00000187486.5	e621376	KCNJ11	0.0339817244729934	2.2133028224147298	0.912378937769685	0.36215212153772103	0.6861053882662879	-6.174167536487469	0	Exon
ENSG00000107290.13	e559460	SETX	-0.019174668145922003	0.844135725596664	-0.912376738106961	0.36215327756504	0.6861053882662879	-6.01694101107138	0	Exon
ENSG00000133639.4	e725415	BTG1	0.0228391366141123	2.8501814297095605	0.912375189068778	0.362154091659629	0.6861053882662879	-6.221617532903269	0	Exon
ENSG00000254630.1	e656082		0.0729191305405371	-3.68552923703653	0.9123732662099271	0.36215510221668495	0.6861053882662879	-5.00348261747509	0	Exon
ENSG00000089177.18	e1082168	KIF16B	0.0450416499758254	-1.96053641416053	0.912346513054775	0.3621691625017279	0.686127864561401	-5.36249492504342	0	Exon
ENSG00000232656.7	e566729	IDI2-AS1	0.0776130457717554	-2.98678870162717	0.912340374092927	0.36217238891927206	0.686127864561401	-5.12970395097194	0	Exon
ENSG00000251569.1	e165124		-0.07345778891207401	-3.3699367855771	-0.9123396436173711	0.362172772832155	0.686127864561401	-5.037324514451241	0	Exon
ENSG00000120798.16	e726083	NR2C1	-0.022256088904262995	0.48623072528834	-0.91233481793362	0.362175309052349	0.686129002487345	-5.95666895456829	0	Exon
ENSG00000022840.15	e739940	RNF10	0.0170821143837872	1.84143280113825	0.9123291417451891	0.362178292284045	0.686130987244931	-6.1394558279185905	0	Exon
ENSG00000119227.7	e272919	PIGZ	-0.0529636121974576	-2.4683337087514197	-0.9123225617037991	0.362181750572661	0.686133871951121	-5.242023260212901	0	Exon
ENSG00000143624.13	e68499	INTS3	0.0204393321869046	0.606033582405994	0.9123149402465491	0.3621857562267461	0.6861377935754139	-5.98120756007533	0	Exon
ENSG00000135387.20	e626280	CAPRIN1	0.0171557388648724	1.3748091372271298	0.9123106139843901	0.362188030018176	0.6861384342720871	-6.089587592755259	0	Exon
ENSG00000032219.18	e784361	ARID4A	-0.036870092763592995	-1.50296326506897	-0.9123049508908281	0.362191006433343	0.686138836566734	-5.48617502770821	0	Exon
ENSG00000136861.17	e550010	CDK5RAP2	-0.0263868807175503	-0.27399623662038003	-0.912302844413463	0.36219211356204206	0.686138836566734	-5.795238905105539	0	Exon
ENSG00000065357.19	e710745	DGKA	-0.0529659112015041	-2.15669171235434	-0.9122936417245209	0.36219695036389393	0.686144332603395	-5.323617912392099	0	Exon
ENSG00000068796.16	e331752	KIF2A	-0.0229061052112347	0.8109558804254771	-0.912284963858248	0.362201511363665	0.686149306105838	-6.008942310141309	0	Exon
ENSG00000177731.15	e929126	FLII	-0.0298478545176924	-0.464282006882019	-0.9122733166793309	0.36220763306126097	0.686153081590962	-5.75269702137264	0	Exon
ENSG00000157450.15	e829234	RNF111	0.0190659830140096	1.34780306859154	0.9122682334855681	0.362210304782271	0.686153081590962	-6.0863661357391905	0	Exon
ENSG00000177963.13	e608340	RIC8A	-0.0194888593996123	1.05343184984439	-0.9122627936461121	0.362213163969591	0.686153081590962	-6.0500997344506	0	Exon
ENSG00000204954.9	e730512	C12orf73	0.0359728397342542	-0.982772170735357	0.9122622610128149	0.362213443923169	0.686153081590962	-5.62737653501737	0	Exon
ENSG00000166436.15	e617209	TRIM66	0.036268116208207	-0.9800553575545301	0.9122612621425341	0.362213968932601	0.686153081590962	-5.63246774056268	0	Exon
ENSG00000006071.12	e621427	ABCC8	0.0546880525772696	-2.3241552817407096	0.912259075668579	0.36221511815201396	0.686153081590962	-5.27245692498816	0	Exon
ENSG00000100599.15	e799475	RIN3	-0.0702260823515452	-3.43213497578023	-0.9122466386600929	0.36222165513679294	0.686160655755523	-5.0246108171388295	0	Exon
ENSG00000127463.13	e13540	EMC1	-0.0224233181881059	0.199838962975152	-0.9122441031914119	0.36222298780722	0.686160655755523	-5.906101612183809	0	Exon
ENSG00000123360.11	e709839	PDE1B	0.0273787453307525	2.6849767139916003	0.912233584086711	0.36222851679812296	0.6861664908001379	-6.20392073436669	0	Exon
ENSG00000270953.1	e470636		0.0347731965045001	1.3496953470547801	0.912227629977432	0.36223164638609	0.6861664908001379	-6.089573268106941	0	Exon
ENSG00000111641.11	e683384	NOP2	0.0560798417622022	-2.78539365739127	0.912227194786143	0.362231875131201	0.6861664908001379	-5.16844695919021	0	Exon
ENSG00000080854.14	e677464	IGSF9B	0.037077881021846004	-1.12809561179242	0.9122221643986508	0.36223451920852506	0.6861675513054181	-5.59526226370366	0	Exon
ENSG00000111641.11	e683342	NOP2	-0.04520245093436	-2.19164439112574	-0.91221472423354	0.36223842993783506	0.6861675513054181	-5.30062116897268	0	Exon
ENSG00000115840.13	e167182	SLC25A12	0.026036744802718996	-0.186647983203963	0.9122120935346271	0.36223981270266103	0.6861675513054181	-5.83542874614738	0	Exon
ENSG00000260729.1	e837521		-0.0259755305417131	-0.0340454691560245	-0.912211399175415	0.36224017767675504	0.6861675513054181	-5.85168642671736	0	Exon
ENSG00000071242.11	e422815	RPS6KA2	-0.0303517950725598	0.186037740222909	-0.9122007856831141	0.362245756445866	0.6861744521412471	-5.89746722092842	0	Exon
ENSG00000145198.14	e265388	VWA5B2	-0.0425904778955462	-0.519644491787444	-0.9121962173297529	0.36224815772571295	0.686175334060411	-5.7350897459775	0	Exon
ENSG00000032219.18	e784362	ARID4A	-0.0392264540320425	-1.6133585119867302	-0.912172035929146	0.362260868448181	0.686195744150716	-5.45336578831339	0	Exon
ENSG00000101247.17	e1081904	NDUFAF5	-0.0495670006642796	-2.16287723620534	-0.912164924513517	0.362264606549317	0.6861991581444921	-5.3048253067195805	0	Exon
ENSG00000226419.7	e57390	SLC16A1-AS1	-0.0778150832974031	-3.8447271484654397	-0.9121560231508349	0.362269285566661	0.6862043543693499	-4.9667138692495	0	Exon
ENSG00000108055.9	e600554	SMC3	-0.0215120492340046	0.47355389090748495	-0.91215101731651	0.362271916909197	0.6862056718884111	-5.95763182979876	0	Exon
ENSG00000176014.12	e989777	TUBB6	0.0877029574282092	-3.5616120169515497	0.9121459563142641	0.36227457726325496	0.686207044345937	-5.0236070670372	0	Exon
ENSG00000273247.5	e308802		-0.0311993288101896	-0.241849960853888	-0.912142203928253	0.362276549741236	0.686207113846452	-5.80531865144858	0	Exon
ENSG00000101413.11	e1090912	RPRD1B	-0.0285782750825726	-0.7110723693409059	-0.912129359441623	0.36228330162093103	0.686216236214631	-5.68887285917133	0	Exon
ENSG00000057252.12	e84937	SOAT1	0.0295895833032772	-0.5278902414136389	0.912117109684113	0.362289740946875	0.6862184219601899	-5.747174386499469	0	Exon
ENSG00000103197.16	e859302	TSC2	0.0656248904435923	-3.4052974820869704	0.912116569080984	0.36229002512720004	0.6862184219601899	-5.03495208287428	0	Exon
ENSG00000166444.18	e617645	ST5	0.0573993630290393	-2.6723245261236	0.912116116523212	0.362290263024589	0.6862184219601899	-5.1788553131997	0	Exon
ENSG00000149269.9	e657169	PAK1	-0.0244747358131331	0.634311267814219	-0.91211087192743	0.3622930199740089	0.68621997726707	-5.981975952829179	0	Exon
ENSG00000268279.4	e205310		-0.0644748333109615	-3.22998186631402	-0.912106989457416	0.362295060897366	0.68622017633809	-5.060581952760111	0	Exon
ENSG00000243156.7	e1117778	MICAL3	-0.0702505533484205	-2.89323734865765	-0.9120891600645791	0.3623044334835321	0.686230576490466	-5.144545322399191	0	Exon
ENSG00000255135.3	e656317		-0.0349660529975515	-0.6775477692502131	-0.9120884328892891	0.362304815749536	0.686230576490466	-5.699685690662321	0	Exon
ENSG00000058091.16	e452095	CDK14	0.0235976022107943	0.33067881741928495	0.9120815419082241	0.36230843825568104	0.686230576490466	-5.932292831900701	0	Exon
ENSG00000144535.19	e192290	DIS3L2	0.0545013263059352	-2.62849067010148	0.9120802083083079	0.36230913931580105	0.686230576490466	-5.1922964263468705	0	Exon
ENSG00000047249.16	e498894	ATP6V1H	0.0215919750594366	1.72928847284574	0.912071896827129	0.36231350859745004	0.686230576490466	-6.12323730943598	0	Exon
ENSG00000165973.18	e623734	NELL1	-0.0528687730470644	-2.38313722891569	-0.912071410404471	0.36231376430712203	0.686230576490466	-5.29615530062651	0	Exon
ENSG00000072062.13	e1028476	PRKACA	0.0510520297165124	-2.54217617940611	0.9120700845399978	0.362314461307239	0.686230576490466	-5.21596300784372	0	Exon
ENSG00000248592.7	e228715	TMEM110-MUSTN1	-0.0445275976162078	-0.7308697417827809	-0.9120670842388371	0.362316038553203	0.686230576490466	-5.69196183168605	0	Exon
ENSG00000143149.12	e80309	ALDH9A1	-0.022187480758714	1.20774065303379	-0.9120620031218221	0.36231870968533897	0.6862306735644069	-6.06631124428054	0	Exon
ENSG00000228549.3	e12513		0.151821482232193	-2.92342817456783	0.9120596218646481	0.36231996151130497	0.6862306735644069	-5.15922145865237	0	Exon
ENSG00000153029.14	e85655	MR1	0.0317949753353583	1.96654203716912	0.9120435760363929	0.362328396867868	0.68623855152888	-6.154847723054901	0	Exon
ENSG00000100897.17	e772497	DCAF11	-0.0162458461658347	1.8717294860650302	-0.912041196230448	0.36232964795195793	0.68623855152888	-6.143001053662161	0	Exon
ENSG00000110057.7	e649326	UNC93B1	-0.0464040653558359	-2.17283200118899	-0.912040662407009	0.362329928587823	0.68623855152888	-5.31752845921025	0	Exon
ENSG00000047188.15	e344970	YTHDC2	0.0345969725649239	-1.19040362866718	0.9120199513238729	0.362340816699204	0.686248173616449	-5.573219052320209	0	Exon
ENSG00000047188.15	e345000	YTHDC2	0.0345969725649239	-1.19040362866718	0.9120199513238729	0.362340816699204	0.686248173616449	-5.573219052320209	0	Exon
ENSG00000047188.15	e345016	YTHDC2	0.0345969725649239	-1.19040362866718	0.9120199513238729	0.362340816699204	0.686248173616449	-5.573219052320209	0	Exon
ENSG00000131462.7	e947722	TUBG1	-0.0403742258065464	-0.104494367614543	-0.912008626896101	0.36234677019918105	0.686255782625724	-5.84176410929021	0	Exon
ENSG00000278615.4	e638383	C11orf98	-0.0285992229778619	-0.48236877080198	-0.911998096798566	0.362352306157531	0.68625702023915	-5.7570787899016	0	Exon
ENSG00000006071.12	e621589	ABCC8	0.0424994526848531	-1.27165478213571	0.9119939628850099	0.36235447948273397	0.68625702023915	-5.55374338136482	0	Exon
ENSG00000070501.11	e496796	POLB	-0.0353342017072697	-1.31106332853411	-0.91199243676579	0.362355281812507	0.68625702023915	-5.53051535113179	0	Exon
ENSG00000167733.13	e1014430	HSD11B1L	0.0400178091484678	-0.8491374434642389	0.911982426639087	0.362360544484556	0.68625702023915	-5.657716027444629	0	Exon
ENSG00000167733.13	e1014436	HSD11B1L	0.0400178091484678	-0.8491374434642389	0.911982426639087	0.362360544484556	0.68625702023915	-5.657716027444629	0	Exon
ENSG00000167733.13	e1014439	HSD11B1L	0.0400178091484678	-0.8491374434642389	0.911982426639087	0.362360544484556	0.68625702023915	-5.657716027444629	0	Exon
ENSG00000062370.16	e1055869	ZNF112	-0.0183289287239352	2.3612550084162502	-0.9119768303450179	0.362363486672094	0.68625702023915	-6.186340142778519	0	Exon
ENSG00000186312.10	e1145648	CA5BP1	0.0412183328150217	-1.48006227517915	0.911974517267078	0.362364702750729	0.68625702023915	-5.4905494270101	0	Exon
ENSG00000086848.14	e665748	ALG9	0.0267047475401285	0.34902154495188803	0.9119709568250159	0.36236657462415206	0.68625702023915	-5.93554658451416	0	Exon
ENSG00000130304.16	e1033356	SLC27A1	-0.0341539431663533	-0.6216209336374261	-0.911970560604925	0.362366782934014	0.68625702023915	-5.715404869807731	0	Exon
ENSG00000134014.16	e491352	ELP3	0.0274752510420717	-0.5967569164449771	0.91195594369172	0.362374467723614	0.686266146477125	-5.73693354391854	0	Exon
ENSG00000110906.12	e733265	KCTD10	-0.0349053900352805	-1.22809490504643	-0.9119489640820649	0.362378137264465	0.686266146477125	-5.56295741023849	0	Exon
ENSG00000100445.17	e775060	SDR39U1	-0.0333685960256806	-0.9275132219365769	-0.911944916868078	0.36238026510434496	0.686266146477125	-5.64096611450492	0	Exon
ENSG00000100445.17	e775119	SDR39U1	-0.0333685960256806	-0.9275132219365769	-0.911944916868078	0.36238026510434496	0.686266146477125	-5.64096611450492	0	Exon
ENSG00000241973.10	e1120729	PI4KA	-0.0172075813514116	1.8960179933813701	-0.9119358874956541	0.3623850123634221	0.686266146477125	-6.14377635548229	0	Exon
ENSG00000149639.14	e1090306	SOGA1	-0.0234391982575357	0.394384625553651	-0.9119306438929861	0.3623877692441071	0.686266146477125	-5.9404357997578705	0	Exon
ENSG00000125812.15	e1084118	GZF1	0.0175834087268369	2.7039443508751404	0.9119235011704291	0.362391524628786	0.686266146477125	-6.211202452850371	0	Exon
ENSG00000185070.10	e796245	FLRT2	-0.0465141001069907	-1.65928526344358	-0.9119204322036071	0.3623931381878421	0.686266146477125	-5.4533015855742	0	Exon
ENSG00000135372.8	e626384	NAT10	-0.0348417731274874	-1.38260909953136	-0.9119202770033058	0.36239321978703604	0.686266146477125	-5.516793166994179	0	Exon
ENSG00000061987.14	e717672	MON2	-0.020749959705488	0.7305396584965849	-0.9119193691512341	0.36239369710591396	0.686266146477125	-5.999142605931901	0	Exon
ENSG00000156787.16	e514212	TBC1D31	0.0233254347092746	0.307846084449419	0.911917779523585	0.3623945328810061	0.686266146477125	-5.92047733491784	0	Exon
ENSG00000180229.12	e808166	HERC2P3	-0.100485671052738	-2.01084994074061	-0.911913560102905	0.362396751322572	0.686266146477125	-5.35146526686751	0	Exon
ENSG00000181982.18	e283021	CCDC149	0.0306128388534098	-0.7960001078792679	0.911913525952297	0.36239676927794606	0.686266146477125	-5.67428528177147	0	Exon
ENSG00000197497.10	e1070092	ZNF665	0.0722808246721146	-3.51823488228163	0.911905826060741	0.362400817666146	0.686266324809999	-5.0063416867041	0	Exon
ENSG00000267047.1	e918336		0.0397608450722813	-0.823378037758304	0.9119035058025681	0.362402037598748	0.686266324809999	-5.664880822547481	0	Exon
ENSG00000101773.17	e991672	RBBP8	0.047463066401329	-2.41581518485091	0.9118968780359191	0.362405522323729	0.686266324809999	-5.248431875897929	0	Exon
ENSG00000058453.16	e12357	CROCC	0.0331500951081283	-0.717081144627771	0.911894866776999	0.362406579800884	0.686266324809999	-5.69478528391943	0	Exon
ENSG00000160766.14	e71604	GBAP1	0.0553021779656198	-2.19831193462529	0.9118935158963041	0.362407290066306	0.686266324809999	-5.2995669179478	0	Exon
ENSG00000137601.15	e315395	NEK1	0.0273636938458339	-0.18131048911810502	0.911891174858952	0.362408520937906	0.686266324809999	-5.82186081887884	0	Exon
ENSG00000166888.10	e714456	STAT6	-0.0356443282655034	-0.80649101007474	-0.911887572254833	0.36241041512174504	0.686266324809999	-5.67465591315953	0	Exon
ENSG00000117385.15	e30211	P3H1	-0.0632144875889829	-2.96217455407597	-0.911872151322922	0.36241852323812895	0.6862770633701679	-5.11193421349466	0	Exon
ENSG00000102921.7	e885972	N4BP1	0.0235856944923902	-0.264686602309282	0.911869422524334	0.36241995801521204	0.6862770633701679	-5.80589247365012	0	Exon
ENSG00000134440.11	e1001330	NARS	0.0142776378308377	3.02496004143264	0.911858464670446	0.362425719589504	0.686277621969052	-6.232942834947691	0	Exon
ENSG00000108424.9	e954527	KPNB1	-0.0141614164255867	2.21795947997985	-0.9118550792869959	0.36242749961559995	0.686277621969052	-6.17458072309715	0	Exon
ENSG00000175048.16	e420627	ZDHHC14	-0.020405513770567003	2.24057129765049	-0.9118547141684731	0.3624276915943279	0.686277621969052	-6.17621027548803	0	Exon
ENSG00000163322.13	e296913	FAM175A	0.0307611763065376	-0.197737623444953	0.911854133424619	0.36242799694863903	0.686277621969052	-5.8222246985124	0	Exon
ENSG00000170074.19	e369150	FAM153A	-0.106130831705354	-3.31611116056518	-0.9118472242175141	0.362431629812534	0.686279927816021	-5.077065352997691	0	Exon
ENSG00000213516.9	e48467	RBMXL1	-0.035495944950915	-0.6817322747250361	-0.91184445349613	0.362433086665393	0.686279927816021	-5.70102961369379	0	Exon
ENSG00000116698.20	e86821	SMG7	-0.0464628872979254	-2.06873662987382	-0.9118385921649781	0.36243616858142896	0.6862820976533599	-5.336616944888839	0	Exon
ENSG00000040731.10	e323676	CDH10	0.0371660670320398	-0.315988619261267	0.911828354339558	0.362441551718674	0.686288624865094	-5.7937004219988095	0	Exon
ENSG00000127824.13	e187924	TUBA4A	0.0316134711618449	0.692571179738905	0.9118214059232909	0.362445205284748	0.6862890625394019	-5.99784505416419	0	Exon
ENSG00000119778.14	e113872	ATAD2B	0.0584194921162847	-3.00954133149477	0.9118205508460351	0.362445654896897	0.6862890625394019	-5.1031189264486905	0	Exon
ENSG00000171723.15	e788243	GPHN	0.0190111526537547	0.807001241289565	0.911813620605957	0.3624492989316071	0.686290211813308	-6.01364062052696	0	Exon
ENSG00000185787.14	e843693	MORF4L1	0.0207330506167297	2.46308762183146	0.911812032671866	0.362450133896827	0.686290211813308	-6.190608580720509	0	Exon
ENSG00000186638.16	e531224	KIF24	0.0564336146355849	-2.67927022054867	0.911803351452014	0.36245469866474206	0.6862950188633941	-5.17476904568667	0	Exon
ENSG00000140400.15	e841033	MAN2C1	-0.0399283463572805	-1.30945764987651	-0.9117998406851929	0.362456544710013	0.6862950188633941	-5.54494210087225	0	Exon
ENSG00000129219.13	e915892	PLD2	-0.0311260812966374	-0.289858351467105	-0.911796033113294	0.362458546829186	0.6862951439919661	-5.7944972221525095	0	Exon
ENSG00000116604.17	e74547	MEF2D	-0.0294594708890852	0.7102712631894671	-0.9117854492376658	0.3624641121395639	0.6863020157879761	-6.00021775872753	0	Exon
ENSG00000082068.8	e326687	WDR70	0.0239750514501823	-0.0819381206473316	0.9117690233209251	0.36247274947188707	0.6863033970077119	-5.84845643828952	0	Exon
ENSG00000009844.15	e416074	VTA1	-0.0203808029667428	0.334439525215713	-0.9117628603724269	0.362475990203198	0.6863033970077119	-5.93065129819851	0	Exon
ENSG00000090530.9	e269402	P3H2	0.0790725763152871	-3.3096277283589304	0.9117600586971	0.362477463445118	0.6863033970077119	-5.06421041391825	0	Exon
ENSG00000157483.8	e829473	MYO1E	-0.0387126127550769	-0.499595885156602	-0.911759923214409	0.362477534687865	0.6863033970077119	-5.745054261631889	0	Exon
ENSG00000184983.9	e1137408	NDUFA6	0.0182427266645239	2.15625323634041	0.911751377532372	0.36248202840046706	0.6863033970077119	-6.164982106994151	0	Exon
ENSG00000166928.10	e635336	MS4A14	0.0966143497419786	-2.8846967675060404	0.9117448061907241	0.36248548393792296	0.6863033970077119	-5.1575745680014595	0	Exon
ENSG00000166928.10	e635360	MS4A14	0.0966143497419786	-2.8846967675060404	0.9117448061907241	0.36248548393792296	0.6863033970077119	-5.1575745680014595	0	Exon
ENSG00000158290.16	e1167790	CUL4B	0.0160510104918438	1.31365159468988	0.9117423688270531	0.36248676562993104	0.6863033970077119	-6.08640926044968	0	Exon
ENSG00000148408.12	e565910	CACNA1B	0.0255273674733877	-0.317582625693103	0.9117418422403442	0.362487042536859	0.6863033970077119	-5.8011237463665	0	Exon
ENSG00000125375.14	e780678	ATP5S	-0.0274802753957626	-0.48181479387187304	-0.911732993553263	0.362491695660832	0.6863033970077119	-5.74863078608137	0	Exon
ENSG00000119707.13	e791187	RBM25	0.0199670448423023	1.5099316863207701	0.911732037161313	0.362492198586313	0.6863033970077119	-6.1088537824139	0	Exon
ENSG00000247556.6	e817464	OIP5-AS1	-0.0236042921185709	1.6598835944489199	-0.911731980185519	0.362492228547452	0.6863033970077119	-6.11938853237797	0	Exon
ENSG00000247556.6	e817468	OIP5-AS1	-0.0236042921185709	1.6598835944489199	-0.911731980185519	0.362492228547452	0.6863033970077119	-6.11938853237797	0	Exon
ENSG00000163617.10	e241345	CCDC191	-0.0437535612976659	-1.8978527100726899	-0.911730819614366	0.362492838842635	0.6863033970077119	-5.37534803822356	0	Exon
ENSG00000104763.18	e486157	ASAH1	0.0241021636904186	0.6651742067537181	0.9117288349730579	0.36249388248288295	0.6863033970077119	-5.98928648714913	0	Exon
ENSG00000188807.12	e7836	TMEM201	-0.0657955691035658	-3.25529086121189	-0.9117218447712641	0.36249755835407005	0.686305283746475	-5.0500941259527306	0	Exon
ENSG00000136718.9	e153299	IMP4	-0.02645575411086	0.0420396519810178	-0.9117195765018811	0.36249875115243607	0.686305283746475	-5.870193550894441	0	Exon
ENSG00000258461.5	e819103		-0.0584228480114597	-2.58399207871263	-0.911696481598503	0.36251089604221703	0.68632461163198	-5.20772236618782	0	Exon
ENSG00000103121.8	e904361	CMC2	-0.0242641347388589	0.622631398698646	-0.9116836753072791	0.36251763058184205	0.686333696207504	-5.97728595517412	0	Exon
ENSG00000144535.19	e192400	DIS3L2	0.0261009656164428	-0.381565764832386	0.9116740067628509	0.36252271510333395	0.686339656818623	-5.774538950457469	0	Exon
ENSG00000269335.5	e1177225	IKBKG	-0.025158771924472	-0.10867503227059401	-0.911669732952378	0.36252496264116496	0.686340246326103	-5.84055705168793	0	Exon
ENSG00000112992.16	e328625	NNT	0.0241957238755027	-0.10547797753866	0.9116652617529208	0.3625273139925089	0.6863410323682679	-5.84073621453654	0	Exon
ENSG00000114021.11	e237270	NIT2	0.0297228703594438	-0.23734899599000397	0.911650321812805	0.362535170801313	0.686352241344061	-5.81812842788216	0	Exon
ENSG00000122406.12	e49667	RPL5	-0.08159851159238	-3.67498717180295	-0.9116330605163409	0.362544248528298	0.6863631062537819	-4.9828464236873495	0	Exon
ENSG00000100416.12	e1139977	TRMU	-0.0369595170001565	-1.3245327364710402	-0.911632045822646	0.36254478216081604	0.6863631062537819	-5.52879668624077	0	Exon
ENSG00000185485.14	e272231	SDHAP1	0.0597466347790038	-1.01668627979678	0.911623292553186	0.36254938556976296	0.686363950279191	-5.61695210450997	0	Exon
ENSG00000137274.12	e372909	BPHL	0.0530070413916051	-2.04622615184797	0.9116196421788649	0.362551305339391	0.686363950279191	-5.34953884986589	0	Exon
ENSG00000130529.15	e1063055	TRPM4	0.0594143189630519	-2.40780578455387	0.911618113926374	0.36255210906508795	0.686363950279191	-5.246084087384861	0	Exon
ENSG00000087266.15	e277077	SH3BP2	0.0778435728690579	-3.36975886355869	0.911609108101615	0.362556845355454	0.686363950279191	-5.03588552607342	0	Exon
ENSG00000087266.15	e277090	SH3BP2	0.0778435728690579	-3.36975886355869	0.911609108101615	0.362556845355454	0.686363950279191	-5.03588552607342	0	Exon
ENSG00000087266.15	e277096	SH3BP2	0.0778435728690579	-3.36975886355869	0.911609108101615	0.362556845355454	0.686363950279191	-5.03588552607342	0	Exon
ENSG00000168610.14	e947189	STAT3	0.0258507073790515	0.823571622125472	0.911593267352072	0.362565176323637	0.6863748705414928	-6.018320614188191	0	Exon
ENSG00000204178.9	e17781	TMEM57	-0.0241023256795447	-0.0889949045418094	-0.9115904433901351	0.36256666151455	0.6863748705414928	-5.8440760952231505	0	Exon
ENSG00000160294.10	e1116057	MCM3AP	0.0215103240979519	0.343627938763818	0.911584456098925	0.36256981039064295	0.6863748705414928	-5.934271013611599	0	Exon
ENSG00000134285.10	e701593	FKBP11	-0.0499172265273764	-2.01900604737137	-0.9115774567263221	0.362573491569125	0.6863748705414928	-5.36425564109427	0	Exon
ENSG00000166352.15	e627295	C11orf74	-0.0596324996782378	-0.483588043091034	-0.9115673798565659	0.362578791336271	0.6863748705414928	-5.74700527623924	0	Exon
ENSG00000160972.9	e523348	PPP1R16A	-0.0365680997148004	-1.09626010795649	-0.911558714970015	0.3625833485325661	0.6863748705414928	-5.593042716525559	0	Exon
ENSG00000196715.5	e443225	VKORC1L1	-0.0329228345214847	-1.0012974968216601	-0.9115549198502428	0.362585344543007	0.6863748705414928	-5.62931303546803	0	Exon
ENSG00000132361.16	e913422	CLUH	0.0309940194974111	-0.8653402700739309	0.9115505002887979	0.362587668981855	0.6863748705414928	-5.65856801155918	0	Exon
ENSG00000125449.6	e972383	ARMC7	-0.0430176738415702	-1.9207134258932599	-0.911549406262235	0.362588244379272	0.6863748705414928	-5.37407878217343	0	Exon
ENSG00000169189.16	e876505	NSMCE1	-0.0247035064584362	0.0753760525188707	-0.9115482319389699	0.362588862008948	0.6863748705414928	-5.8801791129601	0	Exon
ENSG00000183044.11	e866229	ABAT	-0.020168252985512003	2.27516028836968	-0.911544130820261	0.362591018977807	0.6863748705414928	-6.17835713978636	0	Exon
ENSG00000074054.17	e151149	CLASP1	0.0167644125510478	0.868412738324205	0.9115404869267879	0.36259293547744	0.6863748705414928	-6.02268984351487	0	Exon
ENSG00000213639.9	e118684	PPP1CB	0.05800613768995701	-2.62139573675009	0.911533165938303	0.362596785958252	0.6863748705414928	-5.21465738499634	0	Exon
ENSG00000213639.9	e118688	PPP1CB	0.05800613768995701	-2.62139573675009	0.911533165938303	0.362596785958252	0.6863748705414928	-5.21465738499634	0	Exon
ENSG00000150764.13	e666024	DIXDC1	-0.0354341287474098	-0.996233637941727	-0.911528675833784	0.36259914754568606	0.6863748705414928	-5.6210953874510805	0	Exon
ENSG00000155368.16	e150467	DBI	-0.0256890960450201	3.6837698124448996	-0.911527833048235	0.362599590813006	0.6863748705414928	-6.27291180154343	0	Exon
ENSG00000108465.14	e954999	CDK5RAP3	-0.0206495103108768	1.04030979737177	-0.9115276461520159	0.36259968911206397	0.6863748705414928	-6.048339227777821	0	Exon
ENSG00000110844.13	e702804	PRPF40B	0.0230641229556872	0.352014386189509	0.9115253834210971	0.36260087920872	0.6863748705414928	-5.935882969294009	0	Exon
ENSG00000131389.16	e205438	SLC6A6	-0.0601850892173413	-2.79540672766504	-0.9115247638513829	0.362601205075489	0.6863748705414928	-5.16075506179249	0	Exon
ENSG00000065357.19	e710942	DGKA	-0.0628747936488707	-2.25718658564989	-0.911521324112697	0.362603014232041	0.6863748705414928	-5.31647007289856	0	Exon
ENSG00000106733.20	e538495	NMRK1	0.0459009198417837	-1.5214049060348	0.911512791096607	0.36260750226082505	0.6863748705414928	-5.490306995177339	0	Exon
ENSG00000163608.14	e240551	NEPRO	-0.0189278747683451	0.864534111653537	-0.911511474961956	0.36260819449867704	0.6863748705414928	-6.01897295452027	0	Exon
ENSG00000100897.17	e772638	DCAF11	-0.0162053033782238	1.8747831191513002	-0.911510982864131	0.36260845332403496	0.6863748705414928	-6.14377537966442	0	Exon
ENSG00000170325.14	e676737	PRDM10	-0.0539464310967746	-2.72308564293465	-0.9115054933980309	0.3626113405891889	0.6863748705414928	-5.16358045691009	0	Exon
ENSG00000128512.19	e464575	DOCK4	-0.0205601801581382	0.786250520948779	-0.9114986631900992	0.362614933057341	0.6863748705414928	-6.008858615741451	0	Exon
ENSG00000139793.18	e761252	MBNL2	0.0279107606633531	0.22694585105851697	0.91149416574478	0.36261729858013103	0.6863748705414928	-5.910972863125959	0	Exon
ENSG00000256061.7	e827683	DYX1C1	0.04104379018452299	-1.32337377521123	0.911492670819752	0.362618084868486	0.6863748705414928	-5.53928127502578	0	Exon
ENSG00000196295.11	e434285		0.0439435326647619	0.911412988269466	0.9114919090637149	0.36261848553106607	0.6863748705414928	-6.02934751318281	0	Exon
ENSG00000131044.16	e1085600	TTLL9	0.0809398264363531	-3.37609474364231	0.9114904321091609	0.362619262369052	0.6863748705414928	-5.041172428960911	0	Exon
ENSG00000163219.11	e130823	ARHGAP25	-0.0772156818727211	-3.34264269174087	-0.9114876959349559	0.3626207015251429	0.6863748705414928	-5.05489343864091	0	Exon
ENSG00000103168.16	e905845	TAF1C	-0.0327686009355449	-0.559399213188694	-0.911472492585135	0.36262869815504295	0.686380781383907	-5.7273076010093895	0	Exon
ENSG00000107614.21	e571322	TRDMT1	0.0453130714820848	-1.5074767946527	0.9114707259961892	0.362629627349428	0.686380781383907	-5.484036905642331	0	Exon
ENSG00000109756.8	e313972	RAPGEF2	-0.0163064151861971	1.4661406591443997	-0.911470715011227	0.36262963312732793	0.686380781383907	-6.099790001776849	0	Exon
ENSG00000197013.9	e1038236	ZNF429	0.0502349749900552	-2.2880205192221497	0.911451933114891	0.362639512163613	0.6863958152598929	-5.28797110668081	0	Exon
ENSG00000154783.10	e205751	FGD5	0.0787796828026759	-3.45383303673327	0.911430463361073	0.362650805185666	0.6864135253211209	-5.02991303068406	0	Exon
ENSG00000164985.14	e528191	PSIP1	0.0167736942578446	2.18197605539752	0.911423895283872	0.362654260017495	0.686416399403592	-6.16985129815784	0	Exon
ENSG00000166902.4	e634959	MRPL16	0.0172386932397918	2.00012858715247	0.9114186468182801	0.36265702074382394	0.686417959689323	-6.1558720917398295	0	Exon
ENSG00000133111.3	e752643	RFXAP	-0.0451285929674802	-1.7395725424106	-0.911407950877072	0.36266264691792205	0.686424285185474	-5.42863180450009	0	Exon
ENSG00000111596.11	e720611	CNOT2	-0.0328643039414377	-1.23980937548789	-0.9114049308225199	0.36266423550733295	0.686424285185474	-5.561554621963889	0	Exon
ENSG00000161547.15	e976926	SRSF2	-0.0874643636445236	-3.7541212870428997	-0.9113985995640358	0.362667565848853	0.6864254464719921	-4.9928482099064295	0	Exon
ENSG00000141837.19	e1027158	CACNA1A	0.033088965052808	-1.03268190571554	0.911396401892037	0.362668721863378	0.6864254464719921	-5.61885747835049	0	Exon
ENSG00000242086.8	e271259	LINC00969	-0.0733263308348948	-2.11509886348571	-0.9113870455628871	0.362673643484698	0.686431096585917	-5.331081379823621	0	Exon
ENSG00000115993.12	e178824	TRAK2	0.0281731038063594	2.4309294539881	0.91138035927542	0.362677160634971	0.686431948413322	-6.189616896646639	0	Exon
ENSG00000117640.17	e18059	MTFR1L	0.0222184942013204	0.571727179797128	0.911378827507001	0.362677966385535	0.686431948413322	-5.97367438917258	0	Exon
ENSG00000133460.19	e1123278	SLC2A11	0.0546284898720125	-2.18327519935753	0.9113681190715099	0.362683599336299	0.686438944711138	-5.3040684441664405	0	Exon
ENSG00000157150.4	e204416	TIMP4	0.05461834778753799	-2.44026424785431	0.9113574972575029	0.36268918677595796	0.68644585479738	-5.24398297026589	0	Exon
ENSG00000267838.2	e1071871		0.0409674200515236	-1.41210601621405	0.91134961501507	0.36269333314167895	0.686450037367205	-5.51924899992058	0	Exon
ENSG00000164713.9	e454902	BRI3	-0.0894015801069622	-3.23585915757223	-0.911343836013644	0.362696373139858	0.686452125941592	-5.05997246796827	0	Exon
ENSG00000139438.5	e733634	FAM222A	-0.0406851252469485	-0.7144385401148342	-0.911307708245326	0.36271537823087796	0.68648443043798	-5.691251826728469	0	Exon
ENSG00000133816.13	e619589	MICAL2	0.042669164569558	-1.8055376476262	0.911290733176606	0.36272430821883095	0.6864865767593381	-5.427693762077941	0	Exon
ENSG00000138376.10	e183433	BARD1	0.0491705607435865	-1.88540252078782	0.9112902081086759	0.36272458444084704	0.6864865767593381	-5.3821868368002495	0	Exon
ENSG00000072135.12	e153453	PTPN18	-0.050507523254289005	-2.2469384122882796	-0.911288604656685	0.36272542796821705	0.6864865767593381	-5.28014806984158	0	Exon
ENSG00000196074.12	e1099545	SYCP2	0.0684756014692177	-3.36428661056139	0.911285854205804	0.36272687489972294	0.6864865767593381	-5.037553955474	0	Exon
ENSG00000250988.7	e845724	SNHG21	-0.034262025812986	-1.11090862118536	-0.911282541037433	0.36272861786520794	0.6864865767593381	-5.589952921014099	0	Exon
ENSG00000250988.7	e845727	SNHG21	-0.034262025812986	-1.11090862118536	-0.911282541037433	0.36272861786520794	0.6864865767593381	-5.589952921014099	0	Exon
ENSG00000160401.14	e553959	CFAP157	0.20805699312647	-3.9265031711176497	0.91127978395006	0.362730068296001	0.6864865767593381	-4.989964469787269	0	Exon
ENSG00000141376.21	e964234	BCAS3	-0.029427456058349	-0.7349035789926508	-0.911274011946418	0.362733104806358	0.6864886584374329	-5.69445472617355	0	Exon
ENSG00000114127.10	e253624	XRN1	-0.0283965998583533	-0.32205031675314394	-0.911268007717784	0.36273626350157795	0.686490971332394	-5.791980233849849	0	Exon
ENSG00000140262.17	e828470	TCF12	0.0208388591111908	1.16263284535778	0.911250905475202	0.36274526071740204	0.686504333746601	-6.0640519530707095	0	Exon
ENSG00000102858.12	e864534	MGRN1	-0.0299326008712521	-0.39494464916627703	-0.911240027214068	0.362750983669294	0.6865114994261341	-5.770581021670541	0	Exon
ENSG00000109794.13	e319027	FAM149A	0.0366727947188531	-0.681827856573833	0.911230043359759	0.362756236132031	0.6865177746263579	-5.71305159198915	0	Exon
ENSG00000214595.11	e126779	EML6	0.0360533991859082	-1.11205002691091	0.9112185161382959	0.36276230061304204	0.686525586499534	-5.59306713413344	0	Exon
ENSG00000110721.11	e649649	CHKA	-0.0254148117323052	0.247896187984316	-0.911208948011643	0.362767334461011	0.6865305371177879	-5.91068648942863	0	Exon
ENSG00000105173.13	e1039293	CCNE1	0.0518272433174994	-3.05197057218142	0.91120475022374	0.3627695429558879	0.6865305371177879	-5.121159459529291	0	Exon
ENSG00000100897.17	e772675	DCAF11	-0.0161974782327757	1.87471218338839	-0.9112025003651479	0.362770726630693	0.6865305371177879	-6.14404470512545	0	Exon
ENSG00000171634.16	e968788	BPTF	0.0149788720245593	1.95677856504729	0.9111976701817779	0.362773267850319	0.686531681146307	-6.152989932329251	0	Exon
ENSG00000183878.15	e1180275	UTY	0.0334695802512875	-2.75319240516977	0.911186077657476	0.362779366867382	0.6865395580942572	-5.51968049532622	0	Exon
ENSG00000047056.14	e566808	WDR37	0.016237484384599	3.84879337182865	0.9111697566078721	0.36278795374836603	0.6865521430755861	-6.28425945722049	0	Exon
ENSG00000198910.12	e1175005	L1CAM	-0.0271818868745167	1.0680784500238198	-0.911162631076641	0.36279170269490996	0.686555572501336	-6.05181607261572	0	Exon
ENSG00000138029.13	e115543	HADHB	-0.0266435554823957	1.52679389232303	-0.9111527613741691	0.36279689546895005	0.6865606058223299	-6.10432995031921	0	Exon
ENSG00000164934.13	e511196	DCAF13	0.0182799978725225	1.3468036690498901	0.9111502135248771	0.362798235983579	0.6865606058223299	-6.08711101423862	0	Exon
ENSG00000002586.18_PAR_Y	e1178696	CD99	0.15399207925385902	-1.9341602690808701	0.9111447907816128	0.36280108909310105	0.6865623398720271	-5.424202947921799	0	Exon
ENSG00000182326.14	e685228	C1S	0.0463869260809379	-0.9245382940077579	0.911138111552235	0.36280460330668896	0.6865631118346072	-5.65757577173936	0	Exon
ENSG00000128335.13	e1131868	APOL2	0.0510584357475481	-0.96473552167082	0.9111366532092141	0.362805370602971	0.6865631118346072	-5.63738870742032	0	Exon
ENSG00000152556.15	e700757	PFKM	-0.02635125614366	0.33189127242916605	-0.9111252977888841	0.362811345207408	0.6865707528445261	-5.931465843548139	0	Exon
ENSG00000089094.17	e741001	KDM2B	-0.0265922116288487	-0.29682924252769394	-0.911118975240843	0.362814671815039	0.686573382828528	-5.795031255544361	0	Exon
ENSG00000124222.22	e1098493	STX16	0.0216403368042801	0.342836362637202	0.911112413840376	0.36281812411510794	0.686576250637626	-5.93173439242602	0	Exon
ENSG00000198805.11	e767120	PNP	-0.0579494357035513	-0.994814709972865	-0.9111017638277529	0.36282372769439103	0.686581480019931	-5.62993026212052	0	Exon
ENSG00000171681.12	e689433	ATF7IP	0.025339969558177994	0.141101878998198	0.91109979950453	0.362824761242856	0.686581480019931	-5.89358512016243	0	Exon
ENSG00000198373.12	e899271	WWP2	-0.0281328498331894	-0.6383549023534201	-0.911090337198571	0.36282973995644896	0.686587236191202	-5.70990773800372	0	Exon
ENSG00000148308.17	e559874	GTF3C5	-0.0228580423708231	-0.0148358502066565	-0.9110859916405649	0.36283202644189394	0.6865878977913571	-5.85978611320805	0	Exon
ENSG00000116641.17	e41973	DOCK7	-0.0331513771756478	-0.725323313219879	-0.911075646002642	0.362837470002627	0.686592866481805	-5.68688292893978	0	Exon
ENSG00000068912.13	e126358	ERLEC1	0.0214169372658136	0.9681115752034101	0.911073639197548	0.36283852592851507	0.686592866481805	-6.03325712952796	0	Exon
ENSG00000109180.14	e288012	OCIAD1	-0.0166229716579626	2.0630255235789	-0.91106582451508	0.36284263781884296	0.6865969822039499	-6.1582824937388	0	Exon
ENSG00000233067.2	e1147449	PTCHD1-AS	0.0671592063277082	-3.06251419310017	0.9110586859074851	0.362846394001091	0.6865974033303721	-5.09775847160262	0	Exon
ENSG00000154127.9	e673486	UBASH3B	-0.0579593580232512	-1.75364763818093	-0.9110499585616021	0.36285098617656497	0.6865974033303721	-5.4382605349180695	0	Exon
ENSG00000106330.11	e458342	MOSPD3	-0.0410865431868493	-1.91261292421927	-0.9110488586837808	0.36285156491546705	0.6865974033303721	-5.371839174969191	0	Exon
ENSG00000155816.19	e106028	FMN2	0.0210087168721255	1.5995824877134197	0.911047678385853	0.36285218597084606	0.6865974033303721	-6.1152216357820794	0	Exon
ENSG00000074071.14	e858251	MRPS34	-0.0372189291584061	-1.0413175545518	-0.911046996432928	0.36285254480473206	0.6865974033303721	-5.61531448140931	0	Exon
ENSG00000166199.12	e627822	ALKBH3	0.0310401275337213	-0.23495062097340197	0.9110350500256729	0.362858830869718	0.686605632894656	-5.81173988314947	0	Exon
ENSG00000120899.17	e490812	PTK2B	0.0260399666413041	0.8193895884442541	0.9110218605360021	0.36286577111017493	0.686615100202789	-6.020426191031799	0	Exon
ENSG00000105053.10	e1065996	VRK3	-0.0313653175946628	-0.803451310982507	-0.9110162086438471	0.36286874513179207	0.686617062565286	-5.6703725406231795	0	Exon
ENSG00000113971.18	e249992	NPHP3	-0.039544758001541	-1.17423439367258	-0.9110060478379252	0.36287409177914204	0.6866176637018521	-5.567880987717791	0	Exon
ENSG00000205084.10	e903493	TMEM231	0.0628389994152864	-2.71969600839967	0.9110029114199001	0.36287574218196206	0.6866176637018521	-5.17719321198719	0	Exon
ENSG00000091157.13	e1001126	WDR7	-0.0172716763883055	2.2895227249621697	-0.9110019894068059	0.36287622735192704	0.6866176637018521	-6.1788505185551905	0	Exon
ENSG00000145075.11	e263178	CCDC39	0.0394278566172252	-0.612241398046248	0.9109921929347471	0.362881382351627	0.6866176637018521	-5.7276377870302	0	Exon
ENSG00000251247.9	e1045042	ZNF345	0.026193657723373998	0.16375321482367	0.910991359971596	0.362881820667132	0.6866176637018521	-5.89672719707028	0	Exon
ENSG00000251247.9	e1045046	ZNF345	0.026193657723373998	0.16375321482367	0.910991359971596	0.362881820667132	0.6866176637018521	-5.89672719707028	0	Exon
ENSG00000184634.15	e1158953	MED12	-0.0333412494115256	-1.03775429360654	-0.910989838216145	0.36288262143451705	0.6866176637018521	-5.60391093428764	0	Exon
ENSG00000062598.17	e1094785	ELMO2	-0.020534659275178002	0.8117710382135479	-0.9109851156743729	0.36288510650409994	0.686618700815622	-6.013473656842849	0	Exon
ENSG00000153317.14	e516088	ASAP1	-0.0253231043384698	0.29609792274778496	-0.9109804261238879	0.36288757422377704	0.686619705090557	-5.922864747987489	0	Exon
ENSG00000159788.18	e278130	RGS12	0.0329268549212248	0.577259068725589	0.9109481681089159	0.36290454921504994	0.6866449213381051	-5.97737712474939	0	Exon
ENSG00000154265.15	e970136	ABCA5	-0.0296386890382134	-0.31541556958658196	-0.9109477383177221	0.36290477538552096	0.6866449213381051	-5.7935614649175795	0	Exon
ENSG00000198948.11	e315709	MFAP3L	-0.0666047522418133	-2.9044031062258	-0.91093849411496	0.36290964001499393	0.686648085880306	-5.12623769027479	0	Exon
ENSG00000171824.13	e9015	EXOSC10	-0.0274264537206775	-0.0858990773111122	-0.910937198217593	0.3629103219657221	0.686648085880306	-5.842998594814089	0	Exon
ENSG00000261474.1	e883580		-0.0366715950341307	-1.26334663453321	-0.9109210769421171	0.362918805664415	0.6866545485517239	-5.54398998708449	0	Exon
ENSG00000165119.19	e540204	HNRNPK	-0.013607689572292001	3.6115164201069	-0.9109199026474549	0.36291942363292606	0.6866545485517239	-6.270103719413611	0	Exon
ENSG00000135951.14	e144055	TSGA10	-0.0456922891106238	-2.01904716423173	-0.91091647985377	0.362921224870057	0.6866545485517239	-5.34332583046361	0	Exon
ENSG00000132382.14	e915225	MYBBP1A	-0.0218829124712538	1.27401608813582	-0.910915983949912	0.362921485838763	0.6866545485517239	-6.0814136700162	0	Exon
ENSG00000166770.10	e1075123	ZNF667-AS1	0.0303029968642893	0.419805187986386	0.9108778526346609	0.362941552742805	0.686683715725326	-5.948457589951951	0	Exon
ENSG00000257727.5	e712754	CNPY2	-0.0160510933697001	1.87588732408142	-0.9108718631082522	0.36294470484147295	0.686683715725326	-6.142277196917179	0	Exon
ENSG00000108509.20	e916470	CAMTA2	-0.0241314398233849	0.8737031734966091	-0.9108635872838778	0.362949060174894	0.686683715725326	-6.02382132408021	0	Exon
ENSG00000179051.13	e12932	RCC2	0.0213821039205804	1.1874743674016799	0.9108586957250491	0.362951634480063	0.686683715725326	-6.06910612181067	0	Exon
ENSG00000179915.22	e125868	NRXN1	-0.0355133587683103	-0.8497422344395942	-0.9108556763390501	0.36295322351318604	0.686683715725326	-5.65567802786608	0	Exon
ENSG00000005700.14	e401863	IBTK	-0.0199697746138646	0.9027561708459481	-0.910855526433384	0.36295330240519	0.686683715725326	-6.0267442076310305	0	Exon
ENSG00000042980.12	e489652	ADAM28	-0.0659486792581939	-1.7390481755561498	-0.91085545498491	0.36295334000693	0.686683715725326	-5.46752205897109	0	Exon
ENSG00000160190.13	e1112468	SLC37A1	0.0362698556314031	-1.2691734998022801	0.910852621087834	0.362954831425794	0.686683715725326	-5.5520157748017	0	Exon
ENSG00000124571.17	e393864	XPO5	0.027228711226907	-0.685755365755317	0.9108484692512521	0.362957016454729	0.686683715725326	-5.709249747749451	0	Exon
ENSG00000073111.13	e246624	MCM2	-0.0599075964035475	-3.0770101400943304	-0.910848172455309	0.36295717265284205	0.686683715725326	-5.10640666682809	0	Exon
ENSG00000100918.12	e773247	REC8	-0.0491032137938998	-2.31919326424548	-0.9108462010470321	0.36295821016894503	0.686683715725326	-5.2673585047643	0	Exon
ENSG00000176171.11	e607002	BNIP3	0.0262599302646052	1.99969355291138	0.9108382544688399	0.362962392326539	0.686687963088398	-6.1566812559451	0	Exon
ENSG00000081320.10	e175960	STK17B	0.0581217193267553	-2.1310820221951596	0.910824383938638	0.36296969223833003	0.686694880368604	-5.318120676312049	0	Exon
ENSG00000156587.15	e633533	UBE2L6	-0.031642290860902	0.418751067158721	-0.9108239456342959	0.36296992291472396	0.686694880368604	-5.94776337179021	0	Exon
ENSG00000196169.14	e971267	KIF19	-0.0777165596921927	-2.8289841536505	-0.910804484341778	0.362980165344603	0.686695933397277	-5.176656949781179	0	Exon
ENSG00000196169.14	e971280	KIF19	-0.0777165596921927	-2.8289841536505	-0.910804484341778	0.362980165344603	0.686695933397277	-5.176656949781179	0	Exon
ENSG00000196169.14	e971300	KIF19	-0.0777165596921927	-2.8289841536505	-0.910804484341778	0.362980165344603	0.686695933397277	-5.176656949781179	0	Exon
ENSG00000196169.14	e971302	KIF19	-0.0777165596921927	-2.8289841536505	-0.910804484341778	0.362980165344603	0.686695933397277	-5.176656949781179	0	Exon
ENSG00000196169.14	e971313	KIF19	-0.0777165596921927	-2.8289841536505	-0.910804484341778	0.362980165344603	0.686695933397277	-5.176656949781179	0	Exon
ENSG00000157538.13	e1109778	DSCR3	-0.0234784121382205	0.0168295649355882	-0.9107999376242379	0.36298255829691706	0.686696110693614	-5.8666535482971005	0	Exon
ENSG00000153064.11	e301149	BANK1	0.080913280680992	-3.5522030621445	0.910796944881631	0.362984133392552	0.686696110693614	-5.00461162423262	0	Exon
ENSG00000166441.12	e617255	RPL27A	0.0155720865374068	4.606403775511651	0.9107893594155921	0.36298812568109495	0.686699998570088	-6.325065647026651	0	Exon
ENSG00000276007.1	e904147		0.0396701700743896	-1.02343138326866	0.910779574491542	0.36299327560189704	0.686705486432527	-5.616414339332191	0	Exon
ENSG00000136100.12	e757921	VPS36	-0.0250293254975662	-0.257457215872767	-0.9107757481232449	0.362995289477097	0.686705486432527	-5.80750251755777	0	Exon
ENSG00000139915.18	e779851	MDGA2	0.028777311846716	1.31921107242468	0.910772805689391	0.3629968381290779	0.686705486432527	-6.0820799227254705	0	Exon
ENSG00000166200.14	e824681	COPS2	0.015092924085940002	2.6966473920027405	0.91076604055298	0.3630003987488771	0.68670825963413	-6.20977134945978	0	Exon
ENSG00000081320.10	e175962	STK17B	0.0463184902067293	-1.34342084651611	0.910762659137279	0.36300217846041904	0.68670825963413	-5.52867373567458	0	Exon
ENSG00000183597.15	e1119623	TANGO2	0.0172901290185084	2.07397568461495	0.9107569823438508	0.36300516629077395	0.686710247150722	-6.1640156723355695	0	Exon
ENSG00000121542.11	e244187	SEC22A	0.0250900196400954	-0.25363915024563	0.9107386949582859	0.363014791478471	0.68671597741318	-5.808340068194459	0	Exon
ENSG00000077092.18	e208433	RARB	0.0295207227414312	0.49326345827142104	0.9107382912026469	0.36301500398872205	0.68671597741318	-5.966522532741151	0	Exon
ENSG00000167202.11	e842728	TBC1D2B	0.0261601202193049	-0.274977630324612	0.9107363670695141	0.363016016726154	0.68671597741318	-5.8017945754346005	0	Exon
ENSG00000271239.1	e970485		-0.082113846148465	-3.59380127788845	-0.9107353788400501	0.363016536865993	0.68671597741318	-4.99982863914457	0	Exon
ENSG00000109775.10	e318186	UFSP2	-0.0281720924709801	0.117652075934285	-0.9107328241337259	0.363017881499734	0.68671597741318	-5.88815044712122	0	Exon
ENSG00000089057.14	e1079851	SLC23A2	0.0204212139964166	0.915281317581005	0.910718152117818	0.36302560396954403	0.686726921230062	-6.03133380535215	0	Exon
ENSG00000250251.6	e869360	PKD1P6	-0.0435718555502421	-1.62448460975514	-0.91071172115774	0.36302898887403207	0.686729659704532	-5.450694625092781	0	Exon
ENSG00000108179.13	e589631	PPIF	-0.0230690900550231	3.20352685581954	-0.910698019671003	0.363036200650929	0.68673050798916	-6.24523384062827	0	Exon
ENSG00000167178.15	e838718	ISLR2	-0.0751853650305022	-3.0018816383783595	-0.9106959431155109	0.363037293653671	0.68673050798916	-5.13309097851909	0	Exon
ENSG00000132164.9	e203978	SLC6A11	0.0541259740580165	-1.79580945663391	0.910695737211429	0.36303740203216606	0.68673050798916	-5.41302794304003	0	Exon
ENSG00000186350.9	e561118	RXRA	-0.0300694269314314	0.0262308693610826	-0.91069282324376	0.363038935813711	0.68673050798916	-5.86741261087263	0	Exon
ENSG00000133858.15	e721219	ZFC3H1	0.0186608556443118	1.5293253980734598	0.9106919368549691	0.36303940236971793	0.68673050798916	-6.11031338434556	0	Exon
ENSG00000150403.17	e765541	TMCO3	-0.0246406111811243	0.714141302418888	-0.9106840100497919	0.36304357470748105	0.68673050798916	-5.99645648946445	0	Exon
ENSG00000175164.13	e560217	ABO	0.0684679202729579	-2.61145841766955	0.9106826852483859	0.363044272030314	0.68673050798916	-5.2128509888336305	0	Exon
ENSG00000153363.12	e96474	LINC00467	-0.0569484609706814	-2.5350493880792597	-0.9106800809936121	0.36304564280902507	0.68673050798916	-5.22531897844347	0	Exon
ENSG00000103043.14	e900622	VAC14	-0.0319227264698672	-0.808785336400823	-0.9106777444659742	0.36304687266932206	0.68673050798916	-5.67257252454257	0	Exon
ENSG00000204394.12	e383404	VARS	-0.026654392922448995	-0.362017688986234	-0.9106677207278241	0.36305214881791203	0.6867368237099589	-5.785220369911059	0	Exon
ENSG00000100263.13	e1126561	RHBDD3	-0.0478414492500452	-1.91771271712255	-0.9106619939878291	0.363055163197127	0.686738861101864	-5.365103613297481	0	Exon
ENSG00000126698.10	e20550	DNAJC8	0.0397290495980607	-1.397938336417	0.910647939140917	0.36306256130149794	0.6867406521249859	-5.51645667036362	0	Exon
ENSG00000128917.6	e817125	DLL4	-0.0856062850403706	-3.68104358991157	-0.910642846181647	0.363065242125637	0.6867406521249859	-4.9966491830776505	0	Exon
ENSG00000115183.13	e161215	TANC1	-0.0283645180626052	-0.15922199672519	-0.910639191197178	0.363067166038459	0.6867406521249859	-5.8259001713347605	0	Exon
ENSG00000163428.3	e242619	LRRC58	0.0246911632157884	-0.0177996619028617	0.9106391829809621	0.36306717036332303	0.6867406521249859	-5.862106734463169	0	Exon
ENSG00000100911.14	e772933	PSME2	-0.0358859338520545	-1.07554246362611	-0.9106369192507691	0.363068361950142	0.6867406521249859	-5.60077160433233	0	Exon
ENSG00000047410.13	e87744	TPR	0.0174889192327398	1.9859331479354099	0.9106364064371469	0.36306863188634203	0.6867406521249859	-6.15274996022231	0	Exon
ENSG00000237296.9	e874760	SMG1P1	-0.0707171464894893	-0.911704282323768	-0.9106313884299531	0.36307127328498495	0.6867406521249859	-5.63908413097703	0	Exon
ENSG00000150667.6	e815470	FSIP1	0.0388149623530508	-0.815454558258616	0.910630751836427	0.36307160837848707	0.6867406521249859	-5.6711865505925	0	Exon
ENSG00000079308.16	e184795	TNS1	0.028825615260374998	0.7516584021258391	0.91061966003488	0.36307744697146	0.686744567137582	-6.00446263627628	0	Exon
ENSG00000109171.14	e287572	SLAIN2	-0.0220144626028824	1.2595004420182	-0.910618420782816	0.363078099302734	0.686744567137582	-6.07531147521825	0	Exon
ENSG00000108582.11	e936388	CPD	-0.0203201739717296	4.27092970174482	-0.9106157786401421	0.363079490105618	0.686744567137582	-6.30763109217823	0	Exon
ENSG00000161921.14	e915686	CXCL16	0.0541607739194833	-2.2494867103916403	0.910603303392805	0.36308605702178703	0.6867533237470029	-5.3118616013244	0	Exon
ENSG00000158220.13	e252060	ESYT3	0.0628186934391044	-2.9535302938387202	0.9105922874302509	0.36309185583881604	0.6867606274618779	-5.12834867107404	0	Exon
ENSG00000261325.1	e885501		-0.0805708833913248	-3.09518858883636	-0.910584898445461	0.36309574544263706	0.6867643199865179	-5.125002898767731	0	Exon
ENSG00000212694.8	e741322	LINC01089	-0.0348610528165434	-0.6477310113653039	-0.910574650738422	0.36310113993752396	0.686770858828363	-5.7068925907524	0	Exon
ENSG00000054983.16	e796477	GALC	-0.0270629741237768	-0.0734978870602436	-0.91057006281373	0.36310355508302294	0.6867717624778871	-5.84959285928372	0	Exon
ENSG00000221838.9	e456872	AP4M1	0.0521447980838045	-2.5686534354688195	0.910550042746626	0.36311409403476597	0.6867880313514179	-5.21375934556529	0	Exon
ENSG00000102897.9	e873284	LYRM1	-0.0584707338075165	-2.8962263877187597	-0.910537552359832	0.36312066931407205	0.686796803266418	-5.136500544141679	0	Exon
ENSG00000130956.13	e544094	HABP4	0.0187408455396017	3.3962137995885495	0.9105303547982541	0.36312445834021395	0.686800305270595	-6.255829837691571	0	Exon
ENSG00000140262.17	e828416	TCF12	0.0267165708396269	-0.11124487049843801	0.9105092566680729	0.363135565212481	0.6868176478697839	-5.8388989822821795	0	Exon
ENSG00000110274.14	e668995	CEP164	-0.0448010394851259	-2.1030162905237	-0.9105021614932259	0.363139300435082	0.686821047964413	-5.3219325681602	0	Exon
ENSG00000258646.1	e793687		-0.0694370729588984	-3.39536951389502	-0.9104962208658929	0.36314242786995204	0.6868232984936979	-5.0377765478711	0	Exon
ENSG00000164308.16	e342577	ERAP2	-0.148334719097374	-3.985493337392	-0.9104854707843929	0.3631480872781961	0.6868268739242099	-4.94009132976017	0	Exon
ENSG00000196187.11	e100670	TMEM63A	-0.0347492198728032	1.24357049383483	-0.91048526926816	0.36314819336746795	0.6868268739242099	-6.0680702637946204	0	Exon
ENSG00000197380.10	e1059043	DACT3	-0.0198165414562411	2.65017341336582	-0.9104716207467539	0.363155378748072	0.6868367991906821	-6.207405395915999	0	Exon
ENSG00000205726.14	e1108136	ITSN1	0.0222602369790587	2.27175378456362	0.9104534229050809	0.363164959296123	0.686849937562682	-6.1809411093532	0	Exon
ENSG00000164796.17	e512635	CSMD3	0.0349117902181272	-0.836315999433725	0.91045106497548	0.36316620067791605	0.686849937562682	-5.67050569362167	0	Exon
ENSG00000137802.13	e818288	MAPKBP1	-0.02742921927069	-0.373023808940835	-0.910426173185353	0.363179305648707	0.6868710581057769	-5.77577823419792	0	Exon
ENSG00000007341.18	e56782	ST7L	-0.0603491100716933	-3.0649639322901	-0.910419670757221	0.36318272908063703	0.6868738680923289	-5.09573801223116	0	Exon
ENSG00000139505.11	e749648	MTMR6	0.0202328638242066	1.13738224453075	0.9104004868995759	0.36319282921519	0.6868885800537788	-6.05704646757164	0	Exon
ENSG00000111642.14	e683439	CHD4	-0.0164909465467115	2.00308166436725	-0.91039625520623	0.36319505718876793	0.6868885800537788	-6.158876874709571	0	Exon
ENSG00000162869.15	e125546	PPP1R21	0.0230144087308423	0.421300968558765	0.910393854577153	0.363196321116437	0.6868885800537788	-5.946010376141231	0	Exon
ENSG00000067191.15	e942728	CACNB1	-0.0527183445935704	-2.51076849521954	-0.910384876510783	0.36320104807963793	0.68689217954549	-5.2309481622420595	0	Exon
ENSG00000001630.15	e452478	CYP51A1	-0.0283874458778953	1.0330662842491098	-0.9103805573322099	0.36320332214634204	0.68689217954549	-6.045885367787481	0	Exon
ENSG00000172270.18	e1006344	BSG	-0.0267935453618855	2.3375358582908703	-0.91037703229094	0.363205178102859	0.68689217954549	-6.18730538776563	0	Exon
ENSG00000204386.10	e383563	NEU1	-0.0283422693277905	-0.10742688215759501	-0.9103755098845979	0.36320597966126705	0.68689217954549	-5.84456213097718	0	Exon
ENSG00000163812.13	e216208	ZDHHC3	-0.0564973595895884	-2.93146503136671	-0.9103688462853929	0.36320948810952497	0.68689217954549	-5.1204887040385	0	Exon
ENSG00000051128.18	e1036143	HOMER3	0.0635185448535759	-2.8689420648438	0.9103681576568879	0.363209850680186	0.68689217954549	-5.14498846782651	0	Exon
ENSG00000125347.13	e349796	IRF1	-0.0867563969335886	-0.650680755691511	-0.910356881302766	0.36321578783993697	0.686895840321776	-5.71355528629382	0	Exon
ENSG00000012983.11	e780799	MAP4K5	-0.0307230983707396	-0.43929105248641104	-0.9103546233948091	0.3632169766677029	0.686895840321776	-5.75854479189584	0	Exon
ENSG00000100445.17	e775134	SDR39U1	-0.0333095790688541	-0.927257117611292	-0.910347320237002	0.36322082192390504	0.686895840321776	-5.64238719394075	0	Exon
ENSG00000133597.9	e473880	ADCK2	-0.0253864004366366	-0.209932551826008	-0.9103402525675429	0.36322454321521297	0.686895840321776	-5.818472082881909	0	Exon
ENSG00000281028.1	e283139		0.0509125024187577	-2.1778857502346702	0.9103396664891461	0.36322485180011	0.686895840321776	-5.31109208766061	0	Exon
ENSG00000158623.14	e470594	COPG2	-0.0274281017696388	-0.38407037423847207	-0.9103392540710351	0.36322506894863205	0.686895840321776	-5.77769930348132	0	Exon
ENSG00000167186.10	e871529	COQ7	0.0179382760299564	1.54371658762925	0.9103371709693628	0.363226165755372	0.686895840321776	-6.11183094554049	0	Exon
ENSG00000157087.16	e203843	ATP2B2	0.0271808652849074	2.07634790809374	0.910331133501694	0.363229344649522	0.686895840321776	-6.16022128927549	0	Exon
ENSG00000060688.12	e21939	SNRNP40	-0.0249525613087207	-0.0958042049718632	-0.9103227375046891	0.36323376540382707	0.686895840321776	-5.84207825831228	0	Exon
ENSG00000137944.16	e48459	KYAT3	-0.0353901208363567	-0.6823005253783571	-0.9103193687229821	0.363235539181975	0.686895840321776	-5.702223464979969	0	Exon
ENSG00000257875.1	e724232		0.0489476854981952	-2.24717992987838	0.910318701981603	0.363235890244633	0.686895840321776	-5.30322917343808	0	Exon
ENSG00000267575.6	e1038951		0.0441750039749993	-1.10308678031223	0.9103172316890991	0.36323666440582	0.686895840321776	-5.599596766425639	0	Exon
ENSG00000007541.16	e854662	PIGQ	0.0322553263900034	-0.847192255502364	0.9103166382460229	0.363236976874955	0.686895840321776	-5.6619920208623	0	Exon
ENSG00000136436.14	e955976	CALCOCO2	0.0219595852754457	0.96751760175397	0.910306867673621	0.363242121457216	0.6869019045790009	-6.03683733643654	0	Exon
ENSG00000170919.15	e754974	TPT1-AS1	-0.0459649607985144	-2.2081938464983297	-0.910296200206898	0.363247738341116	0.686903882095926	-5.30240199793555	0	Exon
ENSG00000070081.15	e621268	NUCB2	-0.0425019157512325	-1.69131837943685	-0.9102913478939991	0.36325029331236797	0.686903882095926	-5.44573607219978	0	Exon
ENSG00000087274.16	e277459	ADD1	-0.0161810438908311	2.72405450303786	-0.9102866115281228	0.363252787242942	0.686903882095926	-6.2140417118330395	0	Exon
ENSG00000100814.17	e766515	CCNB1IP1	0.0374041357521747	-1.17300343885431	0.9102851461745849	0.36325355882613597	0.686903882095926	-5.576729253093831	0	Exon
ENSG00000022556.15	e1072880	NLRP2	0.141649855508487	-4.0857431184324	0.910281448649227	0.36325550576594107	0.686903882095926	-4.96653568471074	0	Exon
ENSG00000185485.14	e272238	SDHAP1	-0.0672826481134434	-2.66328363319331	-0.9102813987123001	0.36325553206037997	0.686903882095926	-5.19173611973138	0	Exon
ENSG00000205683.11	e790879	DPF3	-0.0329849670816138	-1.39093609686121	-0.91027564749989	0.363258560386617	0.686903882095926	-5.510164805122661	0	Exon
ENSG00000273293.1	e477285		0.0635067960911787	-2.1651393856673997	0.910275440838702	0.36325866920527206	0.686903882095926	-5.33730514956987	0	Exon
ENSG00000001617.11	e223976	SEMA3F	0.0752652533390798	-3.22108198973339	0.910271487671759	0.363260750772335	0.6869041540422529	-5.071787333754769	0	Exon
ENSG00000146282.17	e403712	RARS2	0.0286833823756167	-0.747269304771374	0.9102640052989329	0.363264690687384	0.68690793999081	-5.68452697696527	0	Exon
ENSG00000109113.18	e934222	RAB34	0.0434756083839286	-1.92356373885229	0.910235336194538	0.36327978692728297	0.686925308498393	-5.37566667433897	0	Exon
ENSG00000138640.14	e298883	FAM13A	0.0316287971243055	-0.32100472576752304	0.910226397978927	0.36328449358835796	0.686925308498393	-5.79173171818712	0	Exon
ENSG00000131473.16	e946279	ACLY	-0.0235160299013814	2.3076166814734598	-0.910221858312249	0.36328688408826293	0.686925308498393	-6.1819184773707105	0	Exon
ENSG00000028203.17	e726328	VEZT	-0.0303133391813763	-0.816128350207338	-0.9102193407990241	0.363288209765871	0.686925308498393	-5.672916680497201	0	Exon
ENSG00000164331.9	e335627	ANKRA2	-0.039044797519782994	-1.62629257568929	-0.9102155536174109	0.363290204033955	0.686925308498393	-5.45452517443387	0	Exon
ENSG00000087365.15	e645920	SF3B2	0.0143978325863097	2.53212452209298	0.9102155049202041	0.36329022967715396	0.686925308498393	-6.199905720784451	0	Exon
ENSG00000075618.17	e427204	FSCN1	-0.0766752669984953	-3.4176625573839505	-0.910214132317639	0.363290952469014	0.686925308498393	-5.02441097892714	0	Exon
ENSG00000175550.7	e645602	DRAP1	-0.0179536243652989	1.7612885466809698	-0.9102101106432371	0.36329307022744606	0.686925308498393	-6.131052171998191	0	Exon
ENSG00000167258.13	e942954	CDK12	0.0185640325385501	1.50698550694572	0.910207579483958	0.36329440310509004	0.686925308498393	-6.109173829809259	0	Exon
ENSG00000113593.11	e332385	PPWD1	0.039775768157679	-1.8285042146809798	0.910205085871083	0.363295716214259	0.686925308498393	-5.39701564307443	0	Exon
ENSG00000142687.17	e25489	KIAA0319L	-0.0172042508468787	0.924169205711607	-0.910203812857577	0.36329638657034896	0.686925308498393	-6.03183709011261	0	Exon
ENSG00000028203.17	e726335	VEZT	-0.0302749017309545	-0.816690668229549	-0.9101939357676059	0.36330158777283705	0.686925308498393	-5.672783546003339	0	Exon
ENSG00000138018.17	e115707	EPT1	-0.0175709927045784	1.10890900937526	-0.910192258613808	0.363302470954262	0.686925308498393	-6.0542098048296795	0	Exon
ENSG00000198265.11	e968319	HELZ	0.0241669884800502	-0.146933487902881	0.9101907549861179	0.363303262758789	0.686925308498393	-5.831413848676861	0	Exon
ENSG00000168026.17	e213708	TTC21A	0.0624407491666852	-2.98369944577649	0.9101885924127681	0.36330440156345395	0.686925308498393	-5.12459552421763	0	Exon
ENSG00000145725.19	e343352	PPIP5K2	-0.0270134532395246	-0.337764169208041	-0.9101876822570799	0.363304880849389	0.686925308498393	-5.787495677130541	0	Exon
ENSG00000108826.15	e957595	MRPL27	0.0289231207636827	-0.06682118361786599	0.910170059467818	0.363314161048846	0.6869377258715761	-5.85545617300539	0	Exon
ENSG00000103769.9	e833612	RAB11A	-0.0136085214881902	2.6454842453128	-0.910163613078793	0.363317555768639	0.6869377258715761	-6.20607446963243	0	Exon
ENSG00000185008.17	e235392	ROBO2	0.030709935294877002	0.209702454173867	0.910161585401105	0.363318623563976	0.6869377258715761	-5.91737167871264	0	Exon
ENSG00000115282.19	e136139	TTC31	0.0553510579012663	-2.9281782908761698	0.91015876830037	0.363320107080651	0.6869377258715761	-5.1211131490250095	0	Exon
ENSG00000131759.17	e944899	RARA	0.0745649392101086	-3.59710317508279	0.9101501041385941	0.36332466974875205	0.6869377258715761	-4.9981794336237195	0	Exon
ENSG00000213185.6	e605243	FAM24B	0.0438616193866566	-2.00027655795122	0.9101478610786021	0.36332585098120795	0.6869377258715761	-5.35579183918775	0	Exon
ENSG00000234545.7	e452959	FAM133B	0.0613131980106682	-2.8440673446022404	0.910145716290033	0.363326980464565	0.6869377258715761	-5.1464557754331395	0	Exon
ENSG00000259753.1	e954104		0.0770015590903377	-2.9063737615424	0.910145305149009	0.3633271969789071	0.6869377258715761	-5.12598608605219	0	Exon
ENSG00000182179.11	e223142	UBA7	-0.0488240117317117	-1.64264071363773	-0.9101420924590758	0.3633288888426521	0.6869377258715761	-5.45225025844589	0	Exon
ENSG00000140859.15	e891214	KIFC3	-0.032525477779324	-0.6499337219592031	-0.9101297899359458	0.363335367631555	0.686946311281932	-5.704295919049589	0	Exon
ENSG00000197989.13	e20891	SNHG12	-0.0628116750833629	-3.01044786868147	-0.9101132718889229	0.36334406652549894	0.686959094058399	-5.10301504938233	0	Exon
ENSG00000171772.15	e608152	SYCE1	-0.0956337006955899	-3.3242765982104903	-0.910107657527218	0.3633470232448421	0.6869601648447131	-5.068038213572611	0	Exon
ENSG00000119723.16	e792486	COQ6	-0.0490791054563465	-2.50449550160566	-0.9101048368783728	0.36334850870293395	0.6869601648447131	-5.24322428602374	0	Exon
ENSG00000167699.13	e911178	GLOD4	-0.0171790355029794	2.3017640217866497	-0.9100956839792409	0.36335332898469896	0.686964323814146	-6.17952989902051	0	Exon
ENSG00000084623.11	e23428	EIF3I	-0.0171634889593413	2.12116351298517	-0.9100933003251651	0.363354584318606	0.686964323814146	-6.164723855044251	0	Exon
ENSG00000177200.15	e887240	CHD9	-0.0508878270592712	-2.38116222718753	-0.9100893516201609	0.36335666388108	0.6869645916003629	-5.25268227147613	0	Exon
ENSG00000134910.12	e675080	STT3A	-0.0306830332572424	-0.568739855534452	-0.9100823223067209	0.363360365846534	0.686967926693521	-5.73854624120462	0	Exon
ENSG00000176771.15	e154315	NCKAP5	-0.0279800953280111	0.142798358393663	-0.9100725358752491	0.36336551987884	0.6869740070093361	-5.89016765056921	0	Exon
ENSG00000178252.17	e220561	WDR6	-0.0253181455222111	1.3740238580809598	-0.910060615100053	0.363371798027091	0.686982212487578	-6.094059744756019	0	Exon
ENSG00000134871.17	e763844	COL4A2	0.0834425267054791	-2.9974479056440697	0.910033881863479	0.363385877495336	0.6870021956441811	-5.13346822528452	0	Exon
ENSG00000187984.12	e542598	ANKRD19P	0.0446526932821211	-1.1424267048959198	0.9100331860529399	0.36338624395918195	0.6870021956441811	-5.61044531820576	0	Exon
ENSG00000158769.17	e77792	F11R	0.0466098315436333	-1.46436314408123	0.910017239776761	0.36339464247811204	0.6870103774543421	-5.50272970241192	0	Exon
ENSG00000066651.17	e410799	TRMT11	-0.0405919652426194	-1.58626972266655	-0.910011531672244	0.36339764882867703	0.6870103774543421	-5.466039027507599	0	Exon
ENSG00000196218.12	e1047146	RYR1	-0.0678592957806287	-2.59655739129219	-0.9100082685157549	0.36339936747843	0.6870103774543421	-5.199533675177349	0	Exon
ENSG00000162804.13	e197458	SNED1	-0.0621833948929513	-2.54745654018592	-0.9100062424079549	0.363400434597971	0.6870103774543421	-5.22481539332066	0	Exon
ENSG00000157388.14	e229532	CACNA1D	0.0514733688529188	-2.04547594051911	0.9100007612338671	0.36340332145718107	0.6870103774543421	-5.36706422440274	0	Exon
ENSG00000166233.13	e837719	ARIH1	0.0227216427454185	-0.0563691647293262	0.909999364586557	0.363404057054466	0.6870103774543421	-5.85357974122686	0	Exon
ENSG00000198056.13	e713915	PRIM1	-0.0518612135283387	-2.66008009653016	-0.9099966494158359	0.36340548710479603	0.6870103774543421	-5.19728943126334	0	Exon
ENSG00000136874.10	e545603	STX17	0.0140015340412658	2.4618262159865094	0.909995531116859	0.363406076101503	0.6870103774543421	-6.195967369967231	0	Exon
ENSG00000121774.17	e23120	KHDRBS1	-0.0224982923742899	0.5896624257771911	-0.9099763066264659	0.36341620153898707	0.6870258554255079	-5.98035257399172	0	Exon
ENSG00000113448.17	e331209	PDE4D	0.0552179435607069	-2.40795501379512	0.909971230433387	0.36341887517262705	0.6870272459273149	-5.2521194813588306	0	Exon
ENSG00000011304.18	e1006575	PTBP1	0.0594835186927252	-2.9415343224374504	0.9099524225741992	0.363428781389932	0.6870423092196329	-5.11840814367208	0	Exon
ENSG00000137449.15	e280844	CPEB2	0.0252186299286702	0.0560996807168281	0.9099443155958771	0.363433051438535	0.687046717538272	-5.878597350021829	0	Exon
ENSG00000100911.14	e772926	PSME2	-0.0358487179139469	-1.07564143350331	-0.9099350004958101	0.363437957859136	0.687049966179333	-5.6013588038775195	0	Exon
ENSG00000075151.20	e14588	EIF4G3	-0.0401527136647847	-1.23860491832827	-0.909932877571	0.363439076045326	0.687049966179333	-5.5605644040943005	0	Exon
ENSG00000137817.16	e837175	PARP6	-0.0277226918276638	-0.126964446024478	-0.9099300139171229	0.3634405843914871	0.687049966179333	-5.8397317085161	0	Exon
ENSG00000132744.7	e649197	ACY3	-0.10276155925298501	-2.7724748098952996	-0.909924648128944	0.3634434106745011	0.687051645075702	-5.24619828338898	0	Exon
ENSG00000187513.8	e25091	GJA4	-0.0686867817081932	-1.4030965120641001	-0.9099057872730308	0.3634533452270321	0.687063446853401	-5.525849183888731	0	Exon
ENSG00000275052.4	e127502	PPP4R3B	0.0189564867762332	0.734790951901238	0.909902128443117	0.363455272457203	0.687063446853401	-6.000645994416519	0	Exon
ENSG00000166532.15	e686666	RIMKLB	0.0243231415057238	0.400968977197192	0.9099017566351592	0.36345546830146097	0.687063446853401	-5.9430264586531605	0	Exon
ENSG00000140374.15	e841856	ETFA	0.0264846775333187	0.16669851170205	0.909875405372687	0.36346934860203495	0.687084330229958	-5.8989972669868305	0	Exon
ENSG00000187240.13	e663382	DYNC2H1	0.037422401021425	-0.7795737421381921	0.9098734243622171	0.363470392095695	0.687084330229958	-5.68498597921939	0	Exon
ENSG00000140983.13	e855463	RHOT2	-0.0303307679221041	-0.17884632268943898	-0.9098594583804641	0.36347774870457106	0.687094572721183	-5.81985637014224	0	Exon
ENSG00000115504.14	e129242	EHBP1	0.0220072050296364	0.49227789112476705	0.909853768101078	0.363480746097456	0.687096574770201	-5.96109497136075	0	Exon
ENSG00000184983.9	e1137405	NDUFA6	0.018212893877203	2.1569013811113797	0.9098480048168801	0.36348378196194103	0.6870986495212889	-6.166742849443571	0	Exon
ENSG00000131018.22	e418579	SYNE1	0.0274977638169202	0.73243430064292	0.909838229995815	0.363488930977844	0.6871014916600541	-6.00761100391667	0	Exon
ENSG00000134612.11	e660346	FOLH1B	0.177807476925829	-2.8490205650611298	0.9098375711021149	0.36348927806043796	0.6871014916600541	-5.26691841602907	0	Exon
ENSG00000163156.11	e66381	SCNM1	-0.0203653869043293	0.104131110986961	-0.909834111590022	0.363491100416125	0.6871014916600541	-5.885289976027059	0	Exon
ENSG00000005206.16	e1010473	SPPL2B	-0.0300920306401328	-0.425503249530179	-0.909822680255875	0.36349712210283003	0.6871016440350629	-5.76491198718158	0	Exon
ENSG00000178951.8	e1012399	ZBTB7A	0.0563162589712208	-2.8323790907519704	0.909815818917572	0.363500736481789	0.6871016440350629	-5.16805764684396	0	Exon
ENSG00000170222.11	e924592	ADPRM	-0.0393364697557653	-1.6431317530647298	-0.9098062230405658	0.36350579138422706	0.6871016440350629	-5.453285746149289	0	Exon
ENSG00000101353.14	e1090415	MROH8	-0.0840561901917148	-3.58279185595465	-0.909805831898698	0.363505997430321	0.6871016440350629	-4.99482715717932	0	Exon
ENSG00000101353.14	e1090464	MROH8	-0.0840561901917148	-3.58279185595465	-0.909805831898698	0.363505997430321	0.6871016440350629	-4.99482715717932	0	Exon
ENSG00000101353.14	e1090467	MROH8	-0.0840561901917148	-3.58279185595465	-0.909805831898698	0.363505997430321	0.6871016440350629	-4.99482715717932	0	Exon
ENSG00000183474.15	e334199	GTF2H2C	-0.0706413202826423	-1.9291649095736998	-0.909805139657299	0.36350636209009707	0.6871016440350629	-5.3730780261646	0	Exon
ENSG00000181450.17	e101493	ZNF678	-0.0479647416935355	-2.29109592786531	-0.9097984825745	0.36350986892810205	0.6871016440350629	-5.279076048472129	0	Exon
ENSG00000183401.11	e1023804	CCDC159	-0.0294898613234909	-0.46448916263601897	-0.9097948159750721	0.3635118004394	0.6871016440350629	-5.7515944653822695	0	Exon
ENSG00000135164.18	e450728	DMTF1	-0.0175643090080136	1.37956493135151	-0.909794354231614	0.36351204367960105	0.6871016440350629	-6.091668114252809	0	Exon
ENSG00000204592.8	e380026	HLA-E	-0.0280419509489791	1.39977390083211	-0.909793097257612	0.36351270583700107	0.6871016440350629	-6.0945702967484605	0	Exon
ENSG00000003056.7	e686964	M6PR	-0.0219736232499715	0.61368977872751	-0.909789803896984	0.3635144407397321	0.6871016440350629	-5.98158920658324	0	Exon
ENSG00000153266.12	e232457	FEZF2	-0.0632888749984481	-2.24466295241485	-0.9097714775054448	0.36352409495715504	0.6871162282830461	-5.28016475117315	0	Exon
ENSG00000131381.12	e205969	RBSN	-0.0310159584261875	-0.7725773456089321	-0.9097617334825401	0.36352922810719496	0.6871222669111191	-5.67927753876753	0	Exon
ENSG00000005075.15	e460586	POLR2J	-0.0275706167672799	0.702829645982681	-0.9097574779566858	0.363531469931961	0.687122840485383	-5.9942140016780305	0	Exon
ENSG00000184465.15	e423851	WDR27	-0.042070904521401005	-1.81587368526831	-0.909751815266091	0.36353445306912296	0.687124815225109	-5.392814550819829	0	Exon
ENSG00000203965.12	e42360	EFCAB7	0.0317445187436493	-0.552277476562351	0.909739964426962	0.36354069620739604	0.68713225485604	-5.73947663515033	0	Exon
ENSG00000188171.15	e1037880	ZNF626	0.0214262743417124	1.9067755670771998	0.9097352199730491	0.3635431956511211	0.68713225485604	-6.147868773960191	0	Exon
ENSG00000161958.10	e920208	FGF11	-0.0635513717238844	-2.74238404874618	-0.90973330533236	0.36354420431328704	0.68713225485604	-5.1671224392592	0	Exon
ENSG00000010704.18	e377636	HFE	0.0617478276971062	-3.1103782404520297	0.9097230819297	0.363549590188813	0.6871360829322359	-5.09502406606449	0	Exon
ENSG00000149262.16	e657446	INTS4	0.0527047581597482	-1.10611754102108	0.9097164948490709	0.363553060409924	0.6871360829322359	-5.59940856973017	0	Exon
ENSG00000159692.15	e275467	CTBP1	-0.0664142424492093	-3.00231012629192	-0.909712193526391	0.363555326453954	0.6871360829322359	-5.11020510946502	0	Exon
ENSG00000124772.11	e389855	CPNE5	-0.0276848916752446	1.40947907749841	-0.9097080556275559	0.3635575064106	0.6871360829322359	-6.09216385917922	0	Exon
ENSG00000115993.12	e178844	TRAK2	0.0278764199585412	2.45080054339381	0.909707580643028	0.363557756645778	0.6871360829322359	-6.192657155719861	0	Exon
ENSG00000145217.13	e275090	SLC26A1	-0.0815403313735334	-3.6052575315869504	-0.909707384288296	0.36355786009099295	0.6871360829322359	-4.998025039788599	0	Exon
ENSG00000226002.1	e443075	GTF2IP14	0.0786743245119365	-3.09556997649549	0.9096986345872299	0.363562469699217	0.6871411315624512	-5.08692494221671	0	Exon
ENSG00000257918.1	e731752		0.0728452280395447	-3.4364572230543198	0.909688509506412	0.363567803945078	0.6871466115153689	-5.07038973135368	0	Exon
ENSG00000111727.11	e730634	HCFC2	-0.027847781795662004	-0.43786984411391294	-0.909684933581741	0.363569687878712	0.6871466115153689	-5.7659024994364705	0	Exon
ENSG00000245849.6	e816630	RAD51-AS1	-0.0462875202306335	-1.9132076238222098	-0.9096820929805259	0.36357118442024605	0.6871466115153689	-5.37286380215592	0	Exon
ENSG00000187109.13	e722004	NAP1L1	0.0159192443199341	3.9050260858424997	0.909671482829967	0.36357677430315793	0.687150253065521	-6.28757114060947	0	Exon
ENSG00000145020.15	e222064	AMT	-0.0245410786904767	0.483117839156549	-0.9096710770855271	0.36357698806782296	0.687150253065521	-5.96096062717275	0	Exon
ENSG00000173171.14	e71552	MTX1	-0.0479379426612871	-2.2122039116215695	-0.909665948999708	0.36357968978397703	0.687151695615706	-5.30420158719227	0	Exon
ENSG00000108799.12	e947917	EZH1	-0.0201578574853891	0.47244084345549703	-0.909646944507398	0.36358970235192606	0.68716695530687	-5.95884204328445	0	Exon
ENSG00000108854.15	e967561	SMURF2	0.0213270683901513	0.9297229717798041	0.90963210038694	0.363597523137217	0.6871740595404411	-6.0338263899385	0	Exon
ENSG00000144591.18	e188638	GMPPA	-0.0417939058292338	-1.6691072190231002	-0.909631714818328	0.363597726279615	0.6871740595404411	-5.44907772038416	0	Exon
ENSG00000156508.17	e400380	EEF1A1	0.0169756425995606	7.2653647306156905	0.909628771819968	0.36359927684320204	0.6871740595404411	-6.46127347206458	0	Exon
ENSG00000227021.1	e184717		0.0471681757850666	-2.11915531895991	0.9096249565161421	0.36360128700041205	0.687174194940161	-5.36786248430177	0	Exon
ENSG00000116809.11	e11543	ZBTB17	-0.0270276100070025	-0.264731174010231	-0.909613712224583	0.363607211285784	0.6871817276541891	-5.80120373562955	0	Exon
ENSG00000154556.17	e318385	SORBS2	-0.0272289411131285	0.638618025747334	-0.909606284104477	0.36361112497629405	0.6871854604823922	-5.98932708623377	0	Exon
ENSG00000206560.11	e206564	ANKRD28	0.0175457796993394	1.07480987782658	0.9095979002442841	0.36361554225410797	0.6871871200891889	-6.05393175146101	0	Exon
ENSG00000146842.16	e470017	TMEM209	0.0303930465650903	-0.7968968240670771	0.9095972587846529	0.363615880226947	0.6871871200891889	-5.68252271054415	0	Exon
ENSG00000162645.12	e48612	GBP2	0.0898042305190395	-2.7279743477494	0.909580901743023	0.36362449850671297	0.6871997438485071	-5.20784734294789	0	Exon
ENSG00000105821.14	e461688	DNAJC2	0.0505915021949473	-2.24332333738718	0.9095719006987659	0.363629241076572	0.6872023796433512	-5.30593932544275	0	Exon
ENSG00000135976.16	e142532	ANKRD36	0.0436561190334186	0.0509057995073814	0.9095708960923821	0.36362977039711697	0.6872023796433512	-5.877982198529401	0	Exon
ENSG00000115159.15	e160620	GPD2	0.0227097725203791	1.26083056185126	0.9095661835968001	0.36363225338672994	0.687203408459523	-6.077415754444389	0	Exon
ENSG00000169398.19	e518445	PTK2	0.0382107554606667	-0.9112944362428149	0.9095512141090891	0.36364014080321705	0.687214650662283	-5.64237447501044	0	Exon
ENSG00000125875.13	e1077462	TBC1D20	-0.0242324238873491	0.17940423341757997	-0.909547509429435	0.363642092813882	0.687214675952429	-5.90312478979625	0	Exon
ENSG00000046889.18	e502162	PREX2	0.02537107127823	1.87731034116082	0.909537870772772	0.36364717149181797	0.6872181909130269	-6.14585577503098	0	Exon
ENSG00000266714.6	e974083	MYO15B	-0.07407130816506799	-3.2653275534488704	-0.909535594150874	0.36364837106687203	0.6872181909130269	-5.064465513316461	0	Exon
ENSG00000166347.18	e1004333	CYB5A	0.0329208226274997	0.8669576453904341	0.909532941681971	0.36364976868264004	0.6872181909130269	-6.0244117924501	0	Exon
ENSG00000166888.10	e714440	STAT6	0.0324046723541044	-0.8543155519370942	0.909527263136765	0.363652760783468	0.687220181715246	-5.66762418341238	0	Exon
ENSG00000204138.12	e20625	PHACTR4	0.0455731794286389	-2.28704486161173	0.909513881674318	0.363659811714759	0.687228040788438	-5.2777674938307	0	Exon
ENSG00000066136.20	e29283	NFYC	0.0371313909907468	-1.38798977394743	0.909507764992614	0.363663034732062	0.687228040788438	-5.5266431058056	0	Exon
ENSG00000147548.16	e493969	WHSC1L1	0.034919892289643	-0.808631165382078	0.909505986421583	0.36366397190454797	0.687228040788438	-5.67295146272858	0	Exon
ENSG00000184305.14	e299092	CCSER1	-0.0226053535292878	2.40899474984691	-0.9095040994460121	0.3636649661996911	0.687228040788438	-6.18960299519963	0	Exon
ENSG00000173218.14	e58871	VANGL1	-0.068009206024588	-3.0189969211765804	-0.9095009744192809	0.363666612859049	0.687228040788438	-5.11091055641446	0	Exon
ENSG00000185721.11	e1129675	DRG1	-0.0195608823071182	0.33993950018915803	-0.9094961281912209	0.363669166474239	0.687229202863848	-5.93155209435061	0	Exon
ENSG00000246662.6	e507139	LINC00535	0.0600989496634421	-2.62895683118366	0.90948908526654	0.363672877611335	0.6872298464224871	-5.20134944943234	0	Exon
ENSG00000129003.15	e830365	VPS13C	-0.0203734920081573	0.67008445153274	-0.909486841589538	0.363674059879854	0.6872298464224871	-5.99058662327238	0	Exon
ENSG00000161013.16	e370756	MGAT4B	0.0260802190190428	0.00322261343438863	0.909484444389966	0.36367532304722205	0.6872298464224871	-5.86679454580657	0	Exon
ENSG00000213079.9	e419968	SCAF8	-0.0398688675227695	-1.8104835380720001	-0.909470374602633	0.3636827369603471	0.687237723488746	-5.399978533373281	0	Exon
ENSG00000167674.14	e1013152		-0.0292782019370599	-0.0810063059665613	-0.9094691753436279	0.36368336890052005	0.687237723488746	-5.84460394722596	0	Exon
ENSG00000077147.14	e594719	TM9SF3	-0.0139591496567357	1.7774881241240301	-0.9094592159088729	0.363688616973577	0.6872383515568559	-6.13451380727538	0	Exon
ENSG00000100714.15	e787155	MTHFD1	0.0231584016209183	1.07360985467273	0.909454208271548	0.36369125574034705	0.6872383515568559	-6.050889915039201	0	Exon
ENSG00000121753.12	e22724	ADGRB2	0.0493819782438302	-1.56672234007101	0.909452968871555	0.363691908842118	0.6872383515568559	-5.488040755863381	0	Exon
ENSG00000121753.12	e22795	ADGRB2	0.0493819782438302	-1.56672234007101	0.909452968871555	0.363691908842118	0.6872383515568559	-5.488040755863381	0	Exon
ENSG00000130731.15	e854929	C16orf13	-0.0348131459036865	-0.910210573194402	-0.90944563391824	0.36369577401052294	0.6872383515568559	-5.657760907235191	0	Exon
ENSG00000182934.11	e675718	SRPRA	0.0196257109637622	1.2643474874286298	0.909441423793924	0.36369799255565294	0.6872383515568559	-6.08273718651679	0	Exon
ENSG00000175711.8	e985412	B3GNTL1	-0.0608841588370087	-3.0941907498481296	-0.9094395623829571	0.3636989734377679	0.6872383515568559	-5.0993039889026	0	Exon
ENSG00000102699.5	e749346	PARP4	0.0325357878743644	-0.741409242315446	0.9094391118810551	0.36369921083280293	0.6872383515568559	-5.69027502645679	0	Exon
ENSG00000167995.15	e637545	BEST1	-0.048415950629292	-1.37763192206946	-0.9094234987315509	0.363707438348058	0.6872502347152271	-5.5253503383449605	0	Exon
ENSG00000150712.10	e324296	MTMR12	-0.0360138349233737	-1.37728982054609	-0.909416199763173	0.36371128465719604	0.687252287006928	-5.520094162642361	0	Exon
ENSG00000096872.15	e529737	IFT74	0.036035465705062004	-1.09576494767747	0.909414079567308	0.36371240193339793	0.687252287006928	-5.60156726638371	0	Exon
ENSG00000088256.8	e1011184	GNA11	0.0200287505557912	1.0955547261821899	0.909408736917482	0.363715217350537	0.687253943532681	-6.058491040204509	0	Exon
ENSG00000148396.18	e562620	SEC16A	0.0234453299709234	0.696986259699813	0.9093998079306559	0.363719922690877	0.6872591711045849	-6.00066048362618	0	Exon
ENSG00000132478.9	e974836	UNK	0.0368630952078811	-1.3550133298673799	0.9093930136639179	0.36372350311569507	0.6872622730721151	-5.51907424297433	0	Exon
ENSG00000185485.14	e272247	SDHAP1	-0.0464121928573001	-0.7093040135461691	-0.9093875630710021	0.36372637547081604	0.687264037102946	-5.69330754578569	0	Exon
ENSG00000129680.15	e1171014	MAP7D3	-0.0653014565497193	-3.11305149083261	-0.9093725764343059	0.36373427320662605	0.6872752965633179	-5.08965675325024	0	Exon
ENSG00000100813.14	e770924	ACIN1	-0.0209074671457883	0.761125433302863	-0.9093458586581958	0.36374835334645705	0.687296549507586	-6.00829274324548	0	Exon
ENSG00000232593.6	e1155516	KANTR	-0.0656360437276025	-3.3337586213038	-0.909343418862136	0.363749639124329	0.687296549507586	-5.03668786801181	0	Exon
ENSG00000225190.9	e952862	PLEKHM1	0.0376519295542097	-0.992146552817595	0.909340195752896	0.36375133771434004	0.687296549507586	-5.62022763743772	0	Exon
ENSG00000049883.14	e335270	PTCD2	0.0357104569518054	-1.3395636945048301	0.9093259173497661	0.36375886254337897	0.6873048759732551	-5.5428096337992505	0	Exon
ENSG00000101695.8	e994096	RNF125	-0.0583063268409963	-2.38322223952559	-0.9093218808704041	0.36376098981698796	0.6873048759732551	-5.26453494801181	0	Exon
ENSG00000148660.20	e587712	CAMK2G	0.0272720779387623	0.344317585341956	0.9093158856377479	0.363764149391772	0.6873048759732551	-5.93604308983531	0	Exon
ENSG00000269897.5	e572411	COMMD3-BMI1	-0.0207219595358656	0.9467148856258241	-0.9093156255391089	0.363764286467927	0.6873048759732551	-6.0339944092548	0	Exon
ENSG00000137500.9	e658520	CCDC90B	-0.0615711134312929	-3.0082075054039596	-0.9093134388185609	0.36376543890601293	0.6873048759732551	-5.09700245218876	0	Exon
ENSG00000100911.14	e772902	PSME2	-0.0358166564988325	-1.07603177758767	-0.9093057101074029	0.3637695120836671	0.6873062577681031	-5.60179309339548	0	Exon
ENSG00000160294.10	e1116064	MCM3AP	-0.022766072560648002	0.40366858807890105	-0.909304693204158	0.363770048013134	0.6873062577681031	-5.94617687690088	0	Exon
ENSG00000163900.10	e267493	TMEM41A	0.0647146618759102	-3.1465865035832703	0.9092932156455741	0.36377609696306296	0.6873095895431159	-5.08192528302596	0	Exon
ENSG00000032389.12	e109390	TSSC1	0.0253210520716244	-0.0851466563941083	0.909286286205111	0.36377974897573	0.6873095895431159	-5.85015982737849	0	Exon
ENSG00000131697.17	e5636	NPHP4	-0.0360600822398283	-1.46245375846212	-0.909281406706627	0.36378232062434895	0.6873095895431159	-5.49197178034758	0	Exon
ENSG00000152061.23	e83703	RABGAP1L	0.0249672542936813	-0.158285522271185	0.909279589732899	0.3637832782293621	0.6873095895431159	-5.82991019784986	0	Exon
ENSG00000242220.6	e1106696	TCP10L	0.0310783471041511	-0.733893631980256	0.9092763769358351	0.36378497148313	0.6873095895431159	-5.6897035123902	0	Exon
ENSG00000105778.17	e435091	AVL9	0.0259492334669486	-0.355546097357096	0.909275887454644	0.363785229456868	0.6873095895431159	-5.7941272917386195	0	Exon
ENSG00000102931.7	e889994	ARL2BP	0.0165412625507995	1.3465523424458399	0.909269700280862	0.363788490324136	0.6873095895431159	-6.08746892075267	0	Exon
ENSG00000119471.14	e548052	HSDL2	0.0370118043558978	-0.339924677999187	0.9092682370859558	0.36378926148414203	0.6873095895431159	-5.790203906776219	0	Exon
ENSG00000119471.14	e548061	HSDL2	0.0370118043558978	-0.339924677999187	0.9092682370859558	0.36378926148414203	0.6873095895431159	-5.790203906776219	0	Exon
ENSG00000143442.21	e67303	POGZ	-0.0280928202828478	1.15793006144246	-0.909257546254427	0.363794895994801	0.687314645691496	-6.0662542453930195	0	Exon
ENSG00000145362.17	e304842	ANK2	0.014179602419633001	3.41958137717026	0.909255801615368	0.363795815496988	0.687314645691496	-6.2602315385239	0	Exon
ENSG00000114331.13	e270844	ACAP2	-0.0289539058926204	-0.578902183125541	-0.9092341748329941	0.363807213891965	0.6873263296740051	-5.7262887600490995	0	Exon
ENSG00000128596.16	e468953	CCDC136	-0.0444219365261858	-1.8092151564360701	-0.90922772437557	0.363810613648764	0.6873263296740051	-5.40126521324203	0	Exon
ENSG00000115084.12	e149814	SLC35F5	0.0204080418940847	0.425114720844177	0.9092221325613129	0.36381356086807304	0.6873263296740051	-5.9473838811680695	0	Exon
ENSG00000064419.13	e469448	TNPO3	0.0236970917043902	-0.17819818242836602	0.9092176731514291	0.363815911253546	0.6873263296740051	-5.826727084821651	0	Exon
ENSG00000125166.12	e892645	GOT2	-0.0202752621446464	1.02634930797484	-0.9092150471154229	0.363817295341784	0.6873263296740051	-6.04779736165969	0	Exon
ENSG00000163131.10	e65561	CTSS	0.0417241281443955	-0.314610964217595	0.9092042235951311	0.36382300006126894	0.6873263296740051	-5.80814045085256	0	Exon
ENSG00000230445.4	e573990	LRRC37A6P	0.0909592922086801	-2.8288188429995493	0.9091993801460301	0.363825552901251	0.6873263296740051	-5.154990892473281	0	Exon
ENSG00000154556.17	e318754	SORBS2	0.024631122207348997	1.12880195410505	0.9091984379749342	0.36382604949331204	0.6873263296740051	-6.061730921117519	0	Exon
ENSG00000205571.12	e334352	SMN2	-0.15757946410820098	-2.23638412820877	-0.909198222759798	0.36382616292725706	0.6873263296740051	-5.31010115488896	0	Exon
ENSG00000205726.14	e1108191	ITSN1	0.0222251193906214	2.27172070215124	0.9091979982038041	0.363826281284534	0.6873263296740051	-6.182059717361799	0	Exon
ENSG00000141012.12	e908356	GALNS	0.0672965235724912	-2.87881117417267	0.909197914979984	0.36382632514952207	0.6873263296740051	-5.157375989478321	0	Exon
ENSG00000105364.13	e1021051	MRPL4	0.0598963168516418	-2.60052804055225	0.909193879726841	0.363828452024538	0.6873263296740051	-5.22007043616197	0	Exon
ENSG00000171988.17	e582900	JMJD1C	0.0176585925693972	1.83058049227625	0.9091929296771128	0.363828952771713	0.6873263296740051	-6.14183769224534	0	Exon
ENSG00000174227.15	e274203	PIGG	0.0259170748208075	-0.158970022269556	0.9091886603631909	0.36383120302440897	0.6873263296740051	-5.8295620985261705	0	Exon
ENSG00000130699.17	e1099757	TAF4	-0.0356801602673686	-1.4412773150348797	-0.9091870194928199	0.36383206789004496	0.6873263296740051	-5.49670697636892	0	Exon
ENSG00000134686.17	e24625	PHC2	-0.0244021400629722	0.214424076424219	-0.909184030491675	0.36383364332821794	0.6873263296740051	-5.9100460487355	0	Exon
ENSG00000176978.13	e564454	DPP7	0.0229139752991172	1.1249410286506898	0.90918152889619	0.36383496186865	0.6873263296740051	-6.0645209125137605	0	Exon
ENSG00000177548.12	e878944	RABEP2	-0.0402521431623644	-1.87523030851214	-0.909175933186792	0.36383791126486703	0.6873282385262031	-5.37641952722204	0	Exon
ENSG00000007174.17	e924754	DNAH9	0.0967196940541575	-2.48749913666524	0.909165616682021	0.36384334894545006	0.6873348479649549	-5.2423618181440705	0	Exon
ENSG00000160298.17	e1116247	C21orf58	-0.0507431305723892	-1.73619509296258	-0.909148601264226	0.363852317637766	0.6873481277162329	-5.41932500744362	0	Exon
ENSG00000158417.10	e144467	EIF5B	0.0188276431120719	1.6612279030819899	0.90914032470472	0.363856680197085	0.687352705993412	-6.12595342548332	0	Exon
ENSG00000197119.12	e802506	SLC25A29	-0.0385501868700305	-0.47814696393209494	-0.909133337288617	0.363860363276851	0.6873555830913851	-5.760897655622281	0	Exon
ENSG00000215788.9	e6545	TNFRSF25	-0.0639360517688623	-2.83483242687842	-0.909129826048948	0.363862214066518	0.6873555830913851	-5.16107461542036	0	Exon
ENSG00000152240.12	e997310	HAUS1	0.041979696616749995	-1.83410549258686	0.909112118613559	0.363871547822622	0.6873555830913851	-5.404611933245139	0	Exon
ENSG00000077684.15	e308030	JADE1	0.0471449821989683	-2.37655625307812	0.9091104307988029	0.363872437493535	0.6873555830913851	-5.28752215982421	0	Exon
ENSG00000188603.17	e878038	CLN3	-0.0389783746937332	-1.89613648016061	-0.90910670900501	0.36387439930825605	0.6873555830913851	-5.373913234030289	0	Exon
ENSG00000119685.19	e794132	TTLL5	-0.027733884569976004	-0.704578107233514	-0.909105466180063	0.3638750544218689	0.6873555830913851	-5.69556884400282	0	Exon
ENSG00000137074.18	e530235	APTX	-0.0278697122583159	-0.763456922883725	-0.9091017727849879	0.36387700127595396	0.6873555830913851	-5.684554485914429	0	Exon
ENSG00000137955.15	e45443	RABGGTB	0.024358873655596004	0.7540742480275171	0.90909663372594	0.363879710176053	0.6873555830913851	-6.006425813592349	0	Exon
ENSG00000067057.16	e566918	PFKP	0.0315692379628251	1.4432407078010498	0.909095435806883	0.363880341624802	0.6873555830913851	-6.10275418810413	0	Exon
ENSG00000142185.16	e1114261	TRPM2	-0.0397364322317854	0.0677559062478658	-0.9090952526423441	0.363880438174807	0.6873555830913851	-5.883480423261441	0	Exon
ENSG00000171817.16	e1045787	ZNF540	0.0367934910698477	-1.2201219347111	0.9090934754793809	0.36388137495682704	0.6873555830913851	-5.57835868642782	0	Exon
ENSG00000132906.17	e11085	CASP9	0.0343823207870878	-1.29782510533783	0.90909026522817	0.36388306715528995	0.6873555830913851	-5.538944071667111	0	Exon
ENSG00000064309.14	e675502	CDON	0.0330979795560625	-0.849301185200352	0.909087617622047	0.36388446277409203	0.6873555830913851	-5.659702148814599	0	Exon
ENSG00000054983.16	e796470	GALC	-0.0540020450144274	-2.5008396573861	-0.90908593528328	0.363885349578295	0.6873555830913851	-5.22960175606865	0	Exon
ENSG00000151914.19	e397255	DST	0.0145530614006177	3.8184836071801	0.9090809151846421	0.36388799580997294	0.6873569189497148	-6.28361066761245	0	Exon
ENSG00000116754.13	e44138	SRSF11	0.0167918198091174	1.25246329455239	0.909071480528648	0.363892969108602	0.6873601140405029	-6.07864626667871	0	Exon
ENSG00000185055.10	e462781	EFCAB10	0.0700166041676044	-2.36000629767816	0.9090703493814408	0.36389356537410295	0.6873601140405029	-5.28983212021375	0	Exon
ENSG00000113494.16	e325358	PRLR	0.0911797288634133	-2.05637132463295	0.909050779922331	0.36390388118721	0.687375936881344	-5.40343725497004	0	Exon
ENSG00000115966.16	e168583	ATF2	-0.0185995373409651	0.671138799909913	-0.9090343814304129	0.363912525603173	0.687388602477983	-5.988939680624941	0	Exon
ENSG00000136875.12	e548311	PRPF4	-0.0327007635381349	-0.97030810791692	-0.9090053999057349	0.363927803442476	0.687413797641104	-5.63660165029112	0	Exon
ENSG00000170074.19	e369229	FAM153A	-0.13251797450621303	-3.40257819422639	-0.908995875882295	0.3639328241944529	0.687415745109176	-5.07116825432175	0	Exon
ENSG00000115825.9	e121207	PRKD3	0.0287200942517783	-0.134811883881963	0.908989545920503	0.363936161166217	0.687415745109176	-5.8346121509580895	0	Exon
ENSG00000111271.14	e735592	ACAD10	-0.0386058517778805	-1.43573667555677	-0.908979345443072	0.363941538601679	0.687415745109176	-5.5014805622183	0	Exon
ENSG00000165912.15	e630592	PACSIN3	-0.0423223532214898	-1.3898226164967298	-0.9089772839667909	0.36394262536624794	0.687415745109176	-5.51958483167887	0	Exon
ENSG00000258890.6	e967404	CEP95	0.0365839961112016	-1.18927696498459	0.908976892446935	0.36394283176706205	0.687415745109176	-5.56979186112053	0	Exon
ENSG00000128694.11	e174465	OSGEPL1	-0.0358161689896521	-1.2472963749433301	-0.90897473097134	0.363943971251645	0.687415745109176	-5.55953898753858	0	Exon
ENSG00000162735.18	e77184	PEX19	0.012791099819960999	4.09992656115619	0.9089741644068091	0.3639442699329489	0.687415745109176	-6.29971129668223	0	Exon
ENSG00000079432.7	e1053894	CIC	-0.0310424245520599	0.243107516131493	-0.9089712166696792	0.36394582392252794	0.687415745109176	-5.91067840251758	0	Exon
ENSG00000166278.14	e383865	C2	0.0752757660814239	-3.2262996307231897	0.9089660510496609	0.36394854714679703	0.687415745109176	-5.096996424050559	0	Exon
ENSG00000166479.9	e1003611	TMX3	0.0232312595964507	0.133685609557664	0.9089623527631469	0.36395049682643704	0.687415745109176	-5.8981886159215	0	Exon
ENSG00000166479.9	e1003696	TMX3	0.0232312595964507	0.133685609557664	0.9089623527631469	0.36395049682643704	0.687415745109176	-5.8981886159215	0	Exon
ENSG00000141401.11	e989639	IMPA2	0.06063450446906599	-2.77227457469926	0.9089593026385858	0.363952104810021	0.687415745109176	-5.1605441921887	0	Exon
ENSG00000028203.17	e726307	VEZT	-0.0187144395650143	1.3751101086345	-0.9089520227783421	0.363955942669923	0.687419331198605	-6.091862434079389	0	Exon
ENSG00000168172.8	e497217	HOOK3	0.0203996989337335	0.9845932576013221	0.908945876793993	0.36395918278307	0.687421788265683	-6.0420585542683805	0	Exon
ENSG00000157617.16	e1111857	C2CD2	-0.0313325070886744	-0.623982552201353	-0.908936007659914	0.363964385748471	0.687427952591026	-5.7204875527691605	0	Exon
ENSG00000056558.10	e550254	TRAF1	-0.0503031476574325	-2.01927494509085	-0.9089279856461479	0.36396861495432303	0.6874322776983011	-5.34886307110717	0	Exon
ENSG00000108797.11	e947872	CNTNAP1	-0.0221358624315434	1.3551167406084197	-0.9089204603979291	0.363972582293412	0.6874361081709449	-6.08959586711047	0	Exon
ENSG00000103657.13	e831709	HERC1	0.0201276395982676	0.931924750799165	0.908909812795885	0.363978195795531	0.6874420276917939	-6.03349278745597	0	Exon
ENSG00000165675.16	e1169413	ENOX2	-0.0382016433061056	-1.14455280647179	-0.9088943478866769	0.363986349117841	0.6874420276917939	-5.59141533968016	0	Exon
ENSG00000064601.16	e1094226	CTSA	0.0264130204405579	-0.210426223317281	0.9088938497875759	0.363986611724749	0.6874420276917939	-5.824439870311901	0	Exon
ENSG00000139197.10	e685662	PEX5	-0.0253139044019404	0.776319380893664	-0.90889256040395	0.363987291511807	0.6874420276917939	-6.01061199562257	0	Exon
ENSG00000141664.9	e1002845	ZCCHC2	0.0325385401532303	-0.993877284607441	0.90889022730029	0.363988521569527	0.6874420276917939	-5.62096066864387	0	Exon
ENSG00000181163.13	e365732	NPM1	-0.0137805491601075	3.2702895046405	-0.9088892769339741	0.363989022621919	0.6874420276917939	-6.25029676472425	0	Exon
ENSG00000147854.16	e526477	UHRF2	-0.0498710216163882	-2.20681074654132	-0.908885949087149	0.363990777133655	0.6874420276917939	-5.29713250568838	0	Exon
ENSG00000115963.13	e157567	RND3	-0.0589463211637798	-1.83491512727774	-0.9088842719774871	0.3639916613436071	0.6874420276917939	-5.4044711507297505	0	Exon
ENSG00000142733.14	e19933	MAP3K6	0.0513848242307261	-1.84895168034875	0.908881410668249	0.363993169893335	0.6874420276917939	-5.40102889619941	0	Exon
ENSG00000129691.15	e493622	ASH2L	0.0664055862269787	-3.25016134072021	0.90887726755868	0.363995354245391	0.6874424905548701	-5.06816690588996	0	Exon
ENSG00000064687.12	e1007255	ABCA7	-0.0637049522328499	-2.88242453193399	-0.9088524789529179	0.364008423596633	0.687463510738806	-5.1309576815405995	0	Exon
ENSG00000128159.11	e1140998	TUBGCP6	-0.0274867830000829	-0.23291950162169603	-0.908832759117202	0.36401882073945896	0.6874759323069151	-5.81079581930631	0	Exon
ENSG00000120915.13	e490878	EPHX2	-0.0461062123807887	-1.12502116955587	-0.9088326476991829	0.36401887948434497	0.6874759323069151	-5.585100994052629	0	Exon
ENSG00000155016.17	e303110	CYP2U1	0.0331866594754883	-0.815385139481205	0.908823990272876	0.364023444110009	0.687477609864067	-5.67467803275311	0	Exon
ENSG00000008294.20	e960033	SPAG9	0.0401592813527474	-1.8804025511041698	0.9088185185557971	0.36402632908988103	0.687477609864067	-5.42609100847047	0	Exon
ENSG00000011347.9	e636896	SYT7	0.0438496302606488	-0.985002387643953	0.9088141906508019	0.364028611001436	0.687477609864067	-5.63454212430732	0	Exon
ENSG00000021762.19	e613641	OSBPL5	-0.0480846611518494	-2.0908823595423702	-0.9088107578431779	0.3640304209743971	0.687477609864067	-5.32280466631169	0	Exon
ENSG00000168038.10	e214432	ULK4	0.0667535791991437	-2.36459410877175	0.9088072382227049	0.3640322767259339	0.687477609864067	-5.2598927629926795	0	Exon
ENSG00000100888.12	e768896	CHD8	-0.015075651817925	1.73910214700845	-0.908803665354601	0.3640341605588371	0.687477609864067	-6.13538279999125	0	Exon
ENSG00000280739.2	e214052	EIF1B-AS1	0.0639649753553451	-3.1464711045173597	0.908801576652129	0.364035261852379	0.687477609864067	-5.084347008988599	0	Exon
ENSG00000151338.18	e778420	MIPOL1	0.0225912608829643	0.752789129911389	0.908800476359683	0.36403584199566796	0.687477609864067	-6.00318445163826	0	Exon
ENSG00000110455.13	e627941	ACCS	-0.0749798729183059	-3.2329350361847595	-0.908797241464433	0.364037547638995	0.687477609864067	-5.06457756574291	0	Exon
ENSG00000263165.1	e914991		-0.0876056345469888	-3.76630531009081	-0.908788080808433	0.364042377748973	0.687477609864067	-4.97982443605805	0	Exon
ENSG00000168214.20	e283526	RBPJ	0.0255323228365963	0.448465416221103	0.9087862741059358	0.36404333036800707	0.687477609864067	-5.95451125258592	0	Exon
ENSG00000266173.5	e965957	STRADA	0.0324342288698015	-1.14151430659182	0.908785622919322	0.364043673719199	0.687477609864067	-5.58951241982651	0	Exon
ENSG00000185015.7	e505152	CA13	-0.0662011142419366	-3.00528637236747	-0.908779937039793	0.3640466717217629	0.687477609864067	-5.10063598221743	0	Exon
ENSG00000080845.17	e1089898	DLGAP4	-0.0211524626798348	2.2057042536180296	-0.9087782587044008	0.36404755666324495	0.687477609864067	-6.17533336868922	0	Exon
ENSG00000102935.11	e886102	ZNF423	0.0486512052020078	-2.0327272834730903	0.908775790084223	0.364048858303266	0.687477609864067	-5.347245143591429	0	Exon
ENSG00000121578.12	e241939	B4GALT4	0.0297946791085895	-0.76730117807705	0.908763190172088	0.36405550195885905	0.687486493489559	-5.683265104943451	0	Exon
ENSG00000196792.11	e776165	STRN3	0.0192042244225877	0.6336120855097621	0.9087452112273221	0.364064981991423	0.687500733237957	-5.985602248130441	0	Exon
ENSG00000185596.16	e853447	WASH3P	0.0428130054609459	-0.442366772299045	0.90873807990717	0.36406874227434494	0.687502451880804	-5.759994834980461	0	Exon
ENSG00000132424.14	e405169	PNISR	-0.0192274208686281	2.55821768387358	-0.9087350810891129	0.36407032353223495	0.687502451880804	-6.20288804675825	0	Exon
ENSG00000250251.6	e869400	PKD1P6	-0.0450474636421274	-1.7779876197581002	-0.9087248233453779	0.364075732408548	0.687502451880804	-5.41069514197749	0	Exon
ENSG00000172086.7	e139850	KRCC1	-0.0374049009122098	-1.3745178412458798	-0.9087236001428759	0.3640763774027821	0.687502451880804	-5.52460127933829	0	Exon
ENSG00000062716.11	e963291	VMP1	-0.0427720655854985	0.448589983304659	-0.9087218202868002	0.36407731592152504	0.687502451880804	-5.9536054871771	0	Exon
ENSG00000135407.10	e716879	AVIL	-0.0853256794080771	-3.27542627894876	-0.90872141669234	0.36407752873723903	0.687502451880804	-5.065673391361201	0	Exon
ENSG00000197321.14	e574549	SVIL	0.0658967140610475	-3.10363610454763	0.908709870745067	0.364083616958462	0.6875087442240361	-5.09280754528868	0	Exon
ENSG00000095713.13	e595972	CRTAC1	0.0468913144994239	-1.7335472483521202	0.9087077412417349	0.364084739860522	0.6875087442240361	-5.45491046213322	0	Exon
ENSG00000168438.14	e407609	CDC40	0.0201397585041716	1.3502283000613702	0.9086954426352329	0.364091225044621	0.6875161012788311	-6.08693596994002	0	Exon
ENSG00000171094.15	e119043	ALK	0.0669846151954845	-3.1412834695548795	0.9086919941045221	0.36409304350402205	0.6875161012788311	-5.08474824034837	0	Exon
ENSG00000122482.20	e48864	ZNF644	-0.0165248199602064	2.4770681056961497	-0.908686239407354	0.36409607805056393	0.6875161012788311	-6.19603543595004	0	Exon
ENSG00000116584.17	e73409	ARHGEF2	-0.0228540468797397	1.4465754330259901	-0.908681365030375	0.364098648402199	0.6875161012788311	-6.098755856542259	0	Exon
ENSG00000197497.10	e1070101	ZNF665	0.0720902216484371	-3.5197668065935295	0.9086789629519008	0.36409991506802797	0.6875161012788311	-5.00837338764895	0	Exon
ENSG00000110844.13	e702845	PRPF40B	0.0480586230360388	-2.19197377773028	0.9086779030947449	0.36410047395358003	0.6875161012788311	-5.2961157308692695	0	Exon
ENSG00000133943.20	e798157	C14orf159	-0.0230866050439845	0.6564284002552321	-0.908674606552918	0.364102212294674	0.6875161012788311	-5.99043496110254	0	Exon
ENSG00000100124.13	e1133510	ANKRD54	-0.0399073343683016	-1.53559967420094	-0.9086690268571159	0.36410515460639	0.68751799486849	-5.4730163228088	0	Exon
ENSG00000072135.12	e153466	PTPN18	0.0491499255186252	-2.17323098995644	0.9086650054413029	0.36410727520774894	0.687518336859699	-5.31714419262242	0	Exon
ENSG00000272047.1	e420864	GTF2H5	-0.0388155174143527	-1.69623006206862	-0.9086535981955649	0.364113290599239	0.687526033068268	-5.463907410765031	0	Exon
ENSG00000204209.10	e387358	DAXX	-0.0595722036112672	-2.95082349329611	-0.908636731076537	0.364122185264135	0.687539165867797	-5.1420848223056606	0	Exon
ENSG00000250349.3	e1149246		-0.023931842069737003	4.37168058811977	-0.9086279993836089	0.36412678986709707	0.6875441980325561	-6.31570023629483	0	Exon
ENSG00000001629.9	e452765	ANKIB1	-0.0563634722298897	-2.7151632483369204	-0.908616063709128	0.364133084128566	0.6875483633179771	-5.167667778655839	0	Exon
ENSG00000196365.11	e1014541	LONP1	0.027200515229914	0.010535057614444999	0.908613961456495	0.364134192755664	0.6875483633179771	-5.87047303692844	0	Exon
ENSG00000074266.18	e659675	EED	-0.0253321290575079	0.20734618626450602	-0.9086127824048191	0.364134814531834	0.6875483633179771	-5.90555154973709	0	Exon
ENSG00000132153.14	e218288	DHX30	-0.016368019559422	1.17936133213274	-0.9085887087864641	0.36414750996690504	0.6875665007307671	-6.0679726420057305	0	Exon
ENSG00000149269.9	e657113	PAK1	-0.0225084833863419	0.556381661465801	-0.9085872114871321	0.3641482995900971	0.6875665007307671	-5.973619310539711	0	Exon
ENSG00000279561.2	e535279		0.0449147684651087	1.4802148993351698	0.908583015733615	0.36415051228918	0.6875670163405829	-6.103917584798781	0	Exon
ENSG00000159733.13	e276624	ZFYVE28	0.0374475317015722	-0.862510815567661	0.9085697333975491	0.36415751700148796	0.6875765798868281	-5.6590951779946606	0	Exon
ENSG00000185049.13	e276329	NELFA	-0.036648411990097	-1.2415309705562299	-0.9085610494790959	0.36416209668968896	0.6875815645958311	-5.55206856681407	0	Exon
ENSG00000127337.6	e719900	YEATS4	-0.0363464676243633	-1.1433630926493898	-0.9085379401046659	0.36417428418997994	0.6876009136337661	-5.603699298254269	0	Exon
ENSG00000164244.20	e348088	PRRC1	0.0384474497506657	-1.79586056829259	0.9085285276268941	0.364179248247812	0.6876030841450171	-5.41217480694759	0	Exon
ENSG00000197448.13	e475323	GSTK1	-0.0317729777679644	-0.6542957646882901	-0.908528404457307	0.3641793132066479	0.6876030841450171	-5.71657212529096	0	Exon
ENSG00000151838.11	e785008	CCDC175	0.0797003590307159	-3.2847180422196605	0.9085136067578571	0.3641871174696811	0.687608981875412	-5.05363018616433	0	Exon
ENSG00000089154.10	e739258	GCN1	-0.0302405351088868	-0.9789059065379431	-0.9085113679832371	0.36418829820195203	0.687608981875412	-5.624487050579241	0	Exon
ENSG00000187098.14	e234290	MITF	-0.0419244317424156	-1.81195151978387	-0.9085111418513891	0.364188417464278	0.687608981875412	-5.40527727295382	0	Exon
ENSG00000272333.5	e1043122	KMT2B	-0.037635684727378	-1.5259007437788799	-0.908507769939194	0.364190195819491	0.687608981875412	-5.475694768595161	0	Exon
ENSG00000151092.16	e208616	NGLY1	-0.0268000838994258	-0.20381446493965	-0.90850059572624	0.36419397953609295	0.687610187258446	-5.81846211744765	0	Exon
ENSG00000185133.13	e1129338	INPP5J	0.0596857087158105	-2.873673614565	0.908499203634067	0.364194713735482	0.687610187258446	-5.143485512198491	0	Exon
ENSG00000114209.14	e259934	PDCD10	0.0208673225255077	0.6293667445032769	0.908492701076033	0.364198143243499	0.6876129999609689	-5.983537122276401	0	Exon
ENSG00000102081.13	e1172274	FMR1	0.0166432206185026	1.22939408824199	0.908484184145489	0.364202635180488	0.6876133843631861	-6.07531854161361	0	Exon
ENSG00000198892.6	e90829	SHISA4	-0.0291102064461335	2.5709875992067097	-0.908482622582805	0.36420345877218796	0.6876133843631861	-6.20443523575642	0	Exon
ENSG00000109332.19	e301575	UBE2D3	-0.0281744700862196	-0.0889666363754836	-0.9084812814558779	0.36420416610368	0.6876133843631861	-5.837335595312299	0	Exon
ENSG00000175198.15	e762564	PCCA	0.0419071078913548	-1.8314672521661999	0.90845510621469	0.36421797151132107	0.6876357864666441	-5.40953034164102	0	Exon
ENSG00000125637.15	e149304	PSD4	0.0328074104546188	0.5532075331924711	0.9084464058351791	0.364222560358796	0.687640787754515	-5.977983316545201	0	Exon
ENSG00000143369.14	e65280	ECM1	-0.0637513201619792	-3.07749493105202	-0.908441623093822	0.36422508293899497	0.687641887961981	-5.09834964211099	0	Exon
ENSG00000173120.14	e647818	KDM2A	-0.0227075566071102	0.33529161051215006	-0.908424345938548	0.364234195588715	0.687655429870079	-5.933347793001221	0	Exon
ENSG00000173273.15	e483492	TNKS	0.0600254272926096	-2.9352677243753	0.9084166514077209	0.364238254032293	0.6876581075009909	-5.1233519694218	0	Exon
ENSG00000091428.17	e167717	RAPGEF4	0.0723577886344568	-3.49116617414925	0.908414156003065	0.36423957022767	0.6876581075009909	-5.045296474775	0	Exon
ENSG00000110713.15	e614001	NUP98	0.0231983592310725	0.146120906989672	0.908408022182105	0.36424280550994104	0.6876581075009909	-5.89653149412441	0	Exon
ENSG00000125676.19	e1168131	THOC2	0.040588276158031	-1.7256727482661298	0.908403963871011	0.36424494607498703	0.6876581075009909	-5.426909050420071	0	Exon
ENSG00000042317.16	e796698	SPATA7	-0.0332418496192931	-0.0249052381813921	-0.908398543049462	0.36424780531146295	0.6876581075009909	-5.85595336492329	0	Exon
ENSG00000198720.12	e935731	ANKRD13B	-0.0297259876128068	-0.444923491145863	-0.9083954695484542	0.36424942644951896	0.6876581075009909	-5.76027384356655	0	Exon
ENSG00000177200.15	e887043	CHD9	-0.0719534476077792	-3.59305653231143	-0.908393855350223	0.36425027787066705	0.6876581075009909	-4.99832115678873	0	Exon
ENSG00000172766.18	e754041	NAA16	0.0658456607826463	-3.00517275234921	0.9083912454227951	0.364251654499404	0.6876581075009909	-5.1084389108501105	0	Exon
ENSG00000087470.17	e696237	DNM1L	0.0189727498333939	0.794472168763706	0.908388556539324	0.364253072777603	0.6876581075009909	-6.010957808982611	0	Exon
ENSG00000133606.10	e473724	MKRN1	-0.0278437172560104	-0.605480032485495	-0.90837066236817	0.364262511323553	0.687668710093192	-5.727175830181509	0	Exon
ENSG00000179912.20	e715129	R3HDM2	-0.0236822437130336	0.557679605140087	-0.908369755690821	0.364262989568053	0.687668710093192	-5.97409578585184	0	Exon
ENSG00000150782.11	e666352	IL18	-0.0679082939111113	-2.7765685421230204	-0.9083651958757859	0.36426539473663794	0.687668710093192	-5.1871250073476105	0	Exon
ENSG00000107581.12	e603137	EIF3A	-0.0177724574362148	2.13799137847264	-0.908363197894423	0.3642664486163	0.687668710093192	-6.17178409071093	0	Exon
ENSG00000151276.23	e233328	MAGI1	-0.0341724328718623	-1.25364128729777	-0.9083527798253921	0.364271943889286	0.687675421936741	-5.555883117291759	0	Exon
ENSG00000233593.8	e48838		-0.0459094565534222	-1.29949594448333	-0.9083431230389529	0.364277037651053	0.6876804011177039	-5.536155126101661	0	Exon
ENSG00000163629.12	e297612	PTPN13	0.0409369887840551	-1.2558766178146699	0.90833982245417	0.364278778653783	0.6876804011177039	-5.56491164260583	0	Exon
ENSG00000115548.16	e139226	KDM3A	0.0244365966351525	0.7029197906747601	0.908334664113232	0.3642814996019699	0.6876804011177039	-6.00168874923584	0	Exon
ENSG00000213923.10	e1134256	CSNK1E	-0.0220832131256079	0.37632309787717105	-0.9083330686181159	0.364282341204515	0.6876804011177039	-5.9398854973742905	0	Exon
ENSG00000121073.13	e956649	SLC35B1	-0.0226381314821786	0.402951964204311	-0.908328806372136	0.36428458948881104	0.6876808769711071	-5.944710245402759	0	Exon
ENSG00000197619.13	e1068891	ZNF615	-0.0360352695679736	-1.9038660013855202	-0.9083218728757779	0.36428824684466293	0.6876808769711071	-5.39886291997708	0	Exon
ENSG00000110768.11	e622491	GTF2H1	0.0232395885857417	0.351809616672988	0.908321557681918	0.364288413107086	0.6876808769711071	-5.9367744136923095	0	Exon
ENSG00000131507.10	e356884	NDFIP1	0.0278924933334131	0.699691645816886	0.9083134420189609	0.364292694075495	0.687683208131019	-6.00325703296096	0	Exon
ENSG00000166435.15	e655300	XRRA1	0.0679452749178923	-1.5447622453103402	0.9083118612930949	0.36429352790353203	0.687683208131019	-5.4828646684031295	0	Exon
ENSG00000072041.16	e724358	SLC6A15	0.0368856180070552	0.0748097735757841	0.908304863376657	0.364297219297336	0.6876839315602851	-5.89201430483379	0	Exon
ENSG00000167522.14	e908768	ANKRD11	-0.0300398377816423	-0.593985317193511	-0.9083037795110279	0.364297791037452	0.6876839315602851	-5.7214959355327	0	Exon
ENSG00000138669.9	e295472	PRKG2	-0.0550707739578958	-2.36425378417883	-0.908298168276198	0.36430075097799197	0.687685856979326	-5.25229076215461	0	Exon
ENSG00000116678.18	e42963	LEPR	0.0490585652798843	-2.02789158894891	0.9082871982283629	0.36430653774951793	0.687693118522054	-5.3499074718158	0	Exon
ENSG00000175352.10	e617802	NRIP3	0.0377418525445161	-0.9214556238607049	0.908282411739364	0.364309062671648	0.687694222701737	-5.698917626799071	0	Exon
ENSG00000147642.16	e512398	SYBU	0.0710922463183017	-3.0696722339383595	0.9082764745606879	0.36431219460966496	0.6876948685822779	-5.115136557426849	0	Exon
ENSG00000263715.7	e952992		0.0733826418444733	-3.5831801828090604	0.9082744079151501	0.364313284795698	0.6876948685822779	-5.01315712322764	0	Exon
ENSG00000140538.16	e847676	NTRK3	0.032975965679003995	-0.994215393612376	0.908255913396942	0.364323041018244	0.6877022773084979	-5.63087789570956	0	Exon
ENSG00000120539.14	e573853	MASTL	0.0602647508859792	-2.64174782533321	0.9082547109596959	0.36432367533324606	0.6877022773084979	-5.20208514166122	0	Exon
ENSG00000100554.11	e788384	ATP6V1D	0.0189572544607637	1.78289594089371	0.908243839385754	0.364329410385366	0.6877022773084979	-6.131677067375589	0	Exon
ENSG00000139372.14	e730529	TDG	-0.0440379479918645	-1.73391228157765	-0.9082434398059199	0.36432962117571793	0.6877022773084979	-5.43454807209826	0	Exon
ENSG00000100918.12	e773303	REC8	-0.0461220423717923	-1.82553216060826	-0.908240426402359	0.36433121083898795	0.6877022773084979	-5.395112844089639	0	Exon
ENSG00000132792.18	e1090745	CTNNBL1	0.0188000007079016	0.41766649916433796	0.9082346259454741	0.36433427077105296	0.6877022773084979	-5.949461388273031	0	Exon
ENSG00000108344.14	e944082	PSMD3	0.0209987589966796	1.00866906008676	0.9082273771813171	0.364338094755579	0.6877022773084979	-6.043044518267231	0	Exon
ENSG00000060718.19	e52381	COL11A1	-0.0737539672079715	-3.1043549310715	-0.9082258332833141	0.364338909220711	0.6877022773084979	-5.0865589283640995	0	Exon
ENSG00000187735.12	e498957	TCEA1	-0.0137661347049318	3.65409295373379	-0.908217608544475	0.36434324810366997	0.6877022773084979	-6.27315407376784	0	Exon
ENSG00000162885.12	e104775	B3GALNT2	-0.032519759035003995	-1.12793926628189	-0.9082150550744599	0.364344595169152	0.6877022773084979	-5.58452624050038	0	Exon
ENSG00000160298.17	e1116254	C21orf58	-0.0507061683385113	-1.73681159101935	-0.9082094140834859	0.364347571046084	0.6877022773084979	-5.4199313606244095	0	Exon
ENSG00000188783.5	e92137	PRELP	0.0430350156753236	1.6937290423797602	0.9082070164349921	0.36434883591832706	0.6877022773084979	-6.13270133805259	0	Exon
ENSG00000105397.13	e1021380	TYK2	-0.0275230090939296	-0.240260334014978	-0.9082042745475779	0.364350282396152	0.6877022773084979	-5.80953447884397	0	Exon
ENSG00000118495.18	e416613	PLAGL1	0.0648585075661577	-3.1991563676722206	0.9082022357365049	0.364351357969641	0.6877022773084979	-5.06943457654001	0	Exon
ENSG00000130822.15	e1174421	PNCK	-0.08282325672435699	-3.2241353518832003	-0.9081978735813291	0.36435365922853097	0.6877022773084979	-5.06514457010516	0	Exon
ENSG00000135503.12	e705765	ACVR1B	-0.0227539853944952	0.5952822105558531	-0.9081943516359692	0.36435551724063103	0.6877022773084979	-5.98305118195608	0	Exon
ENSG00000115761.15	e111519	NOL10	-0.0262643764246689	-0.644164644923486	-0.9081937231824679	0.36435584878365396	0.6877022773084979	-5.712041044664019	0	Exon
ENSG00000168214.20	e283591	RBPJ	0.0256653761639493	0.39732344013232	0.908192543317528	0.36435647122638004	0.6877022773084979	-5.945718619762241	0	Exon
ENSG00000215472.10	e998441	RPL17-C18orf32	0.016833688673558	2.64499003412442	0.9081885114833429	0.364358598242546	0.6877022773084979	-6.20834136744754	0	Exon
ENSG00000167747.13	e1067360	C19orf48	-0.045733165250541996	-1.7043512938504801	-0.908187004375024	0.36435939332778	0.6877022773084979	-5.43754922321086	0	Exon
ENSG00000071564.14	e1009205	TCF3	0.0530228921066091	-2.58731205258839	0.908186970051582	0.364359411435358	0.6877022773084979	-5.201383394530231	0	Exon
ENSG00000115998.7	e132352	C2orf42	0.0349366603111858	-1.1881740336445	0.908184146934533	0.364360900792915	0.6877022773084979	-5.5753054106219	0	Exon
ENSG00000185340.15	e1126815	GAS2L1	0.0284829628683481	-0.10082364213319901	0.9081823861085521	0.36436182973241604	0.6877022773084979	-5.8451589739052	0	Exon
ENSG00000002586.18_PAR_Y	e1178754	CD99	0.16650882739116	-2.5424643752027998	0.9081550146569208	0.36437626997774103	0.6877217229139571	-5.27754570721488	0	Exon
ENSG00000136271.10	e439006	DDX56	-0.0262421969188733	-0.10762939479569002	-0.908149410647721	0.364379226506354	0.6877217229139571	-5.8360419937977195	0	Exon
ENSG00000145020.15	e222017	AMT	-0.0244983224357187	0.483260304759985	-0.908144157117237	0.36438199814523803	0.6877217229139571	-5.96233941234817	0	Exon
ENSG00000135372.8	e626316	NAT10	-0.0277231933160638	-0.41224257348651394	-0.908141725100772	0.364383281224295	0.6877217229139571	-5.772382353236701	0	Exon
ENSG00000138061.11	e121498	CYP1B1	0.0736419273614091	-2.77665048884148	0.9081228972795642	0.364393214469702	0.6877217229139571	-5.190376351897849	0	Exon
ENSG00000087095.12	e933051	NLK	-0.018689917323674	1.7044327959482601	-0.908120513641609	0.36439447204957104	0.6877217229139571	-6.12468789071733	0	Exon
ENSG00000132436.11	e441086	FIGNL1	-0.0306274951374873	-0.4353619635837	-0.908118557717382	0.364395503974648	0.6877217229139571	-5.76518138412593	0	Exon
ENSG00000161048.11	e461415	NAPEPLD	-0.0255179302840819	0.944728946536942	-0.908110053909889	0.36439999051547706	0.6877217229139571	-6.03492585892171	0	Exon
ENSG00000169398.19	e518304	PTK2	0.0381570390359125	-0.9112413677408778	0.908106397324737	0.36440191971121794	0.6877217229139571	-5.643624037284651	0	Exon
ENSG00000169398.19	e518336	PTK2	0.0381570390359125	-0.9112413677408778	0.908106397324737	0.36440191971121794	0.6877217229139571	-5.643624037284651	0	Exon
ENSG00000169398.19	e518778	PTK2	0.0381570390359125	-0.9112413677408778	0.908106397324737	0.36440191971121794	0.6877217229139571	-5.643624037284651	0	Exon
ENSG00000169398.19	e518805	PTK2	0.0381570390359125	-0.9112413677408778	0.908106397324737	0.36440191971121794	0.6877217229139571	-5.643624037284651	0	Exon
ENSG00000169398.19	e518824	PTK2	0.0381570390359125	-0.9112413677408778	0.908106397324737	0.36440191971121794	0.6877217229139571	-5.643624037284651	0	Exon
ENSG00000169398.19	e518834	PTK2	0.0381570390359125	-0.9112413677408778	0.908106397324737	0.36440191971121794	0.6877217229139571	-5.643624037284651	0	Exon
ENSG00000079616.12	e879835	KIF22	-0.024176613787758996	0.0524451515214049	-0.9080999383097729	0.364405327470345	0.6877217229139571	-5.879018612355269	0	Exon
ENSG00000049883.14	e335176	PTCD2	0.0356821567332781	-1.3696756635281	0.9080980036586569	0.36440634819102297	0.6877217229139571	-5.535244132913059	0	Exon
ENSG00000114021.11	e237311	NIT2	0.0279363297728928	-0.0480638734206612	0.9080979597576461	0.364406371353189	0.6877217229139571	-5.85991959729318	0	Exon
ENSG00000158042.8	e616319	MRPL17	-0.0204316457965105	1.0720909842376	-0.9080966667260649	0.36440705355684294	0.6877217229139571	-6.05198106568672	0	Exon
ENSG00000028203.17	e726280	VEZT	-0.0302681607953849	-0.815946417111032	-0.9080815694980459	0.3644150189158879	0.687725463906141	-5.674801629497429	0	Exon
ENSG00000028203.17	e726304	VEZT	-0.0302681607953849	-0.815946417111032	-0.9080815694980459	0.3644150189158879	0.687725463906141	-5.674801629497429	0	Exon
ENSG00000130803.14	e1019536	ZNF317	-0.0300264928746838	-1.06152301541349	-0.908079176658953	0.364416281397577	0.687725463906141	-5.60621391150177	0	Exon
ENSG00000008311.14	e467013	AASS	-0.0265465760927925	-0.0249301547216235	-0.9080782011309501	0.364416796095005	0.687725463906141	-5.855036275508501	0	Exon
ENSG00000214435.7	e598863	AS3MT	0.0363804982843289	-1.0756918521682701	0.9080669088443198	0.36442275404111496	0.6877262115143621	-5.60627860715359	0	Exon
ENSG00000129295.8	e516548	LRRC6	0.0232002829087824	1.39016027212982	0.9080628244548309	0.36442490902913793	0.6877262115143621	-6.0923981983820905	0	Exon
ENSG00000138002.14	e117750	IFT172	0.0326043134760919	-0.882901894660132	0.9080579532728431	0.364427479151692	0.6877262115143621	-5.658744848677079	0	Exon
ENSG00000142794.18	e15097	NBPF3	0.0464845464432544	-1.82124715356873	0.908056853594485	0.36442805936319395	0.6877262115143621	-5.4013897610995	0	Exon
ENSG00000118007.12	e251270	STAG1	-0.0291463362842562	-0.874030142743201	-0.908056481070842	0.36442825591398104	0.6877262115143621	-5.65855301187887	0	Exon
ENSG00000167978.16	e861289	SRRM2	-0.0185240444673149	1.30447159636529	-0.90805538794064	0.364428832671318	0.6877262115143621	-6.0872336021071	0	Exon
ENSG00000143727.15	e108633	ACP1	0.0245274685289837	0.6287590751380071	0.908040411151649	0.36443673478214295	0.68773746262456	-5.98602924930863	0	Exon
ENSG00000154889.16	e989532	MPPE1	-0.0342943588879416	-1.0407707493282201	-0.9080339275275229	0.364440155730109	0.687738056033119	-5.61259735713427	0	Exon
ENSG00000122741.15	e534513	DCAF10	0.07589090980469701	-3.62830887131074	0.9080324611370891	0.36444092944298706	0.687738056033119	-5.00052339621074	0	Exon
ENSG00000104365.13	e496709	IKBKB	0.0329469325762134	-1.2660674134116698	0.90802376270281	0.36444551902673206	0.687740084525453	-5.54895343240537	0	Exon
ENSG00000131368.7	e205953	MRPS25	0.0234419161409657	0.25673305287682	0.908023069875009	0.364445884587323	0.687740084525453	-5.9192443409177695	0	Exon
ENSG00000100865.14	e804244	CINP	-0.0202945803624007	0.664186902596753	-0.908018689150922	0.364448196018497	0.68774078523504	-5.99489952018533	0	Exon
ENSG00000135622.12	e136667	SEMA4F	-0.0316122001979629	-0.9045646032179749	-0.9080109397227042	0.364452284924419	0.687741788748576	-5.65271924858711	0	Exon
ENSG00000107625.12	e584099	DDX50	0.0215570159901495	0.103818301512764	0.9080071365038499	0.36445429166417503	0.687741788748576	-5.887013162181059	0	Exon
ENSG00000137507.11	e656527	LRRC32	-0.0433552335643151	1.6211910895754498	-0.9080066504121309	0.36445454814730505	0.687741788748576	-6.12037673522445	0	Exon
ENSG00000100372.14	e1136263	SLC25A17	-0.0307225306402156	-0.9000566922493171	-0.90799776920875	0.364459234276383	0.6877469705698811	-5.655124128808629	0	Exon
ENSG00000028203.17	e726341	VEZT	-0.0301711270389589	-0.816880684262097	-0.9079899964727679	0.364463335558391	0.6877481817095439	-5.67465436646918	0	Exon
ENSG00000177728.15	e973361	TMEM94	-0.0178708746398031	1.4425962471116498	-0.907986716195481	0.36446506640449	0.6877481817095439	-6.104583403282441	0	Exon
ENSG00000150625.16	e316547	GPM6A	0.0212536903811772	4.54349652334541	0.907985522052065	0.36446569649838	0.6877481817095439	-6.3250287463677	0	Exon
ENSG00000044115.20	e353430	CTNNA1	-0.0187212116019366	1.9110935908212199	-0.907975880117737	0.3644707841233011	0.687754121006662	-6.14897006769657	0	Exon
ENSG00000181789.14	e247505	COPG1	-0.0188537442383766	0.92274755262536	-0.907961730527231	0.364478250320929	0.6877569491547572	-6.03404272813359	0	Exon
ENSG00000079156.16	e169490	OSBPL6	0.0316407834171109	-0.5634075030615571	0.9079594058338459	0.364479476981877	0.6877569491547572	-5.73801703264493	0	Exon
ENSG00000086062.12	e530472	B4GALT1	0.0392946821628932	0.36757169205739404	0.9079514579588829	0.364483670822402	0.6877569491547572	-5.94370035171365	0	Exon
ENSG00000178202.12	e664937	KDELC2	0.0447484124809045	-1.6448334400948998	0.9079505171843231	0.364484167241183	0.6877569491547572	-5.45963212031455	0	Exon
ENSG00000157869.14	e280669	RAB28	-0.0160527757087291	1.94930201630521	-0.907949373206123	0.36448477088505893	0.6877569491547572	-6.152443356031929	0	Exon
ENSG00000182272.11	e608709	B4GALNT4	-0.0278814808947064	0.254459367042303	-0.907945590020005	0.364486767166318	0.6877569491547572	-5.913735287550041	0	Exon
ENSG00000148358.19	e558059	GPR107	-0.0275765331476617	-0.00310530190265883	-0.907942833832055	0.364488221533753	0.6877569491547572	-5.86473751382896	0	Exon
ENSG00000119397.16	e550369	CNTRL	-0.0397742760294205	-1.7008903460546	-0.9079415654691121	0.364488890816534	0.6877569491547572	-5.42792496378096	0	Exon
ENSG00000145864.12	e363621	GABRB2	-0.0231308613551743	1.9941566912167599	-0.907936588747854	0.36449151691287607	0.6877569491547572	-6.15341065713138	0	Exon
ENSG00000102763.16	e754082	VWA8	0.0258802939792996	-0.376636123109615	0.9079362712240421	0.3644916844629721	0.6877569491547572	-5.783021134402981	0	Exon
ENSG00000143248.12	e79839	RGS5	-0.0339042994897494	1.17347375253689	-0.90791882960983	0.36450088808047204	0.6877698991297329	-6.06780929946762	0	Exon
ENSG00000102755.10	e750532	FLT1	-0.0518479884930885	-0.515419830866766	-0.90791591141564	0.36450242797185706	0.6877698991297329	-5.7517353061974	0	Exon
ENSG00000149231.11	e662237	CCDC82	-0.0269050510717615	-0.18634072599110604	-0.907910703308867	0.36450517622911105	0.687771423833376	-5.8223971223932	0	Exon
ENSG00000005700.14	e401996	IBTK	-0.0346752198186706	-0.944545512556486	-0.907905644833936	0.36450784553983206	0.68777279956027	-5.64491975139667	0	Exon
ENSG00000165138.17	e545221	ANKS6	-0.0374618576865268	-1.3668402424067199	-0.907890552714297	0.36451580958551505	0.6877807039628521	-5.51754889961221	0	Exon
ENSG00000145901.14	e360473	TNIP1	0.0280852159901967	-0.44765116140346506	0.9078894103030959	0.3645164124353661	0.6877807039628521	-5.762380043388751	0	Exon
ENSG00000115977.18	e131234	AAK1	0.0226271001547853	0.9448857433195609	0.9078865684816941	0.364517912065891	0.6877807039628521	-6.039885754326639	0	Exon
ENSG00000078808.16	e1176	SDF4	-0.0199534547647082	0.7267084752580101	-0.907882999094342	0.364519795638802	0.6877807039628521	-6.00512779824402	0	Exon
ENSG00000178568.14	e182965	ERBB4	0.0193395757854937	1.4516540124111297	0.907877710252768	0.364522586582406	0.6877823091010261	-6.102181744231469	0	Exon
ENSG00000113231.13	e337282	PDE8B	0.0328276752573075	0.911885905864441	0.9078672651729591	0.364528098533669	0.687786453099536	-6.0313530278941	0	Exon
ENSG00000116691.10	e9927	MIIP	0.0362485068664019	-1.04005372423796	0.9078661948168101	0.364528663372031	0.687786453099536	-5.61692546701871	0	Exon
ENSG00000095015.5	e330740	MAP3K1	0.0218099165040788	1.65637350199702	0.90785286713294	0.364535696579035	0.687792663713893	-6.126161225475121	0	Exon
ENSG00000150394.13	e892722	CDH8	-0.0296513232429092	0.17559506915811698	-0.907851737306088	0.364536292808536	0.687792663713893	-5.920698929170849	0	Exon
ENSG00000147548.16	e493993	WHSC1L1	0.034761160242362	-0.810345231773126	0.9078489271293491	0.364537775790879	0.687792663713893	-5.673949485637539	0	Exon
ENSG00000105700.10	e1035388	KXD1	-0.0588447485185764	-2.7854249148776797	-0.907840341794907	0.364542306454414	0.6877943548810999	-5.15048630961488	0	Exon
ENSG00000181544.13	e1145200	FANCB	-0.0342133974959418	-0.34329994561837107	-0.9078379023329429	0.364543593816808	0.6877943548810999	-5.7775155075896	0	Exon
ENSG00000133961.19	e791699	NUMB	0.0452238297819207	-2.3181918825470498	0.9078273740943491	0.364549149852713	0.6877943548810999	-5.2934327699062305	0	Exon
ENSG00000112319.17	e413153	EYA4	-0.0910076634565817	-3.6422759520214703	-0.907823432997255	0.364551229689776	0.6877943548810999	-4.994223115312059	0	Exon
ENSG00000138614.14	e833290	VWA9	-0.0321910585987378	-1.0993883645001299	-0.9078223584064521	0.3645517967853879	0.6877943548810999	-5.60352961161728	0	Exon
ENSG00000103226.17	e870363	NOMO3	0.124353527094193	-3.20331411545344	0.90781863073074	0.3645537640022539	0.6877943548810999	-5.09971208901812	0	Exon
ENSG00000163719.19	e201947	MTMR14	-0.0330495433286007	-1.2080081311481299	-0.907816138624827	0.36455507917208396	0.6877943548810999	-5.56894362570045	0	Exon
ENSG00000105568.17	e1069050	PPP2R1A	-0.0181614015988064	2.8051727667121398	-0.90781416287221	0.364556121846671	0.6877943548810999	-6.21928946526111	0	Exon
ENSG00000130177.14	e765885	CDC16	0.0222779978641085	0.31282211003429	0.9078141388935609	0.364556134501064	0.6877943548810999	-5.931749862262009	0	Exon
ENSG00000164985.14	e528258	PSIP1	0.0165558516494218	2.20745085923585	0.9078040188190449	0.364561475252037	0.68779934131702	-6.17533014675977	0	Exon
ENSG00000122299.11	e867770	ZC3H7A	0.0266596625933218	-0.454902784889149	0.907801777573749	0.36456265804967103	0.68779934131702	-5.7642154799520995	0	Exon
ENSG00000197448.13	e475331	GSTK1	-0.0317297446398932	-0.6543856259475059	-0.907793654285967	0.36456694506403997	0.687803768746181	-5.71717338723429	0	Exon
ENSG00000016864.17	e228226	GLT8D1	-0.0264661782968795	-0.382256715515628	-0.9077813435642691	0.3645734420307779	0.6878123654735141	-5.783142556527669	0	Exon
ENSG00000151779.12	e112512	NBAS	0.0279491559329925	-0.303001577248388	0.9077765157649741	0.364575989915161	0.687813511722375	-5.80304615786093	0	Exon
ENSG00000091527.15	e250235	CDV3	-0.020186559303833	1.27615393156402	-0.9077666836838729	0.36458117885759994	0.68781633328612	-6.081693383515099	0	Exon
ENSG00000100461.17	e770001	RBM23	0.0207506575845294	0.49849326328764604	0.9077663288238029	0.364581366138094	0.68781633328612	-5.9646433748481105	0	Exon
ENSG00000166887.15	e818861	VPS39	-0.0159643153613929	1.4804291392769298	-0.907759879386442	0.36458476989535493	0.687819094170001	-6.1054458937736396	0	Exon
ENSG00000114742.13	e213455	WDR48	0.0234873271324068	0.312771497714656	0.9077551078624	0.36458728812934293	0.6878201844210451	-5.930105500862401	0	Exon
ENSG00000139197.10	e685691	PEX5	-0.0664623659525705	-2.9825809122806604	-0.9077496273133929	0.364590180573959	0.6878219806320379	-5.124833884965001	0	Exon
ENSG00000196218.12	e1047132	RYR1	-0.0761706116787707	-3.29612816173704	-0.907714930554905	0.36460849265968504	0.687852866778083	-5.04972350302043	0	Exon
ENSG00000196924.14	e1175988	FLNA	0.0349534240632113	0.45576029964958104	0.9077093771323811	0.36461142367146904	0.6878547355546011	-5.96077225442428	0	Exon
ENSG00000111641.11	e683285	NOP2	0.059789952054349005	-2.9044522500670498	0.9077012772198678	0.36461569870836696	0.6878554791629531	-5.14533020633084	0	Exon
ENSG00000111641.11	e683389	NOP2	0.059789952054349005	-2.9044522500670498	0.9077012772198678	0.36461569870836696	0.6878554791629531	-5.14533020633084	0	Exon
ENSG00000101746.15	e994533	NOL4	0.0255023388124633	-0.178811506592328	0.9076674509186899	0.3646335521652271	0.687881650475519	-5.83428979258671	0	Exon
ENSG00000144036.15	e134095	EXOC6B	0.0129214857086352	4.85055478012604	0.9076626725213359	0.364636074238389	0.687881650475519	-6.342106705721361	0	Exon
ENSG00000186056.9	e21578	MATN1-AS1	-0.0702593077899763	-2.5647932089605496	-0.907653715116203	0.36464080205198707	0.687881650475519	-5.22582658691704	0	Exon
ENSG00000132589.15	e934800	FLOT2	0.0431704591515792	-1.9001491363674798	0.907648606013554	0.36464349870787	0.687881650475519	-5.39217243990392	0	Exon
ENSG00000174231.16	e912424	PRPF8	-0.0250812655853607	-0.0885372793576332	-0.9076484709547881	0.364643569993947	0.687881650475519	-5.85098004084656	0	Exon
ENSG00000168280.16	e157376	KIF5C	-0.0162188908271697	3.9695415471392703	-0.907648370627896	0.364643622948016	0.687881650475519	-6.29295024061796	0	Exon
ENSG00000069869.15	e827768	NEDD4	0.0452772380743761	-1.95262450410691	0.907648161547001	0.36464373330412897	0.687881650475519	-5.37082042535177	0	Exon
ENSG00000012232.8	e491719	EXTL3	0.0190448729951747	2.02717912921342	0.9076318843022941	0.36465232474858594	0.687881650475519	-6.16323296876697	0	Exon
ENSG00000111670.14	e729631	GNPTAB	0.0202732189545498	1.51586913574633	0.907630641151976	0.364652980912578	0.687881650475519	-6.109927593196749	0	Exon
ENSG00000130414.11	e196576	NDUFA10	0.0166368821281823	1.72674130904517	0.907627403148175	0.36465469001066	0.687881650475519	-6.13350367617429	0	Exon
ENSG00000135108.14	e738162	FBXO21	-0.0179440742913537	1.47128483276203	-0.907627083413885	0.364654858774559	0.687881650475519	-6.10489567773926	0	Exon
ENSG00000176095.11	e223071	IP6K1	-0.019523984262273	0.8911667323685319	-0.90762589359008	0.36465548679428494	0.687881650475519	-6.030034848321941	0	Exon
ENSG00000164659.14	e450455	KIAA1324L	-0.0231638386116784	1.24871117268985	-0.907625612160894	0.36465563533997497	0.687881650475519	-6.075041348370039	0	Exon
ENSG00000184154.13	e652445	LRTOMT	0.0436390154379153	-1.19836290543885	0.907623521906265	0.36465673863226505	0.687881650475519	-5.57884881692741	0	Exon
ENSG00000027001.9	e749138	MIPEP	-0.0411102008130007	-1.8341511297847102	-0.9076094389085371	0.36466417206965296	0.687889404527153	-5.394349740349241	0	Exon
ENSG00000148143.12	e546585	ZNF462	-0.0319354729332329	-0.886413504832534	-0.907603793811838	0.364667151751218	0.687889404527153	-5.651075867592191	0	Exon
ENSG00000141646.13	e999481	SMAD4	-0.0256113159365119	-0.39057019394192705	-0.90760176567611	0.36466822227666995	0.687889404527153	-5.7759122372814	0	Exon
ENSG00000150636.16	e1003728	CCDC102B	0.0345362648261434	-0.9817072320834671	0.907601028658503	0.364668611302457	0.687889404527153	-5.63402515016911	0	Exon
ENSG00000227082.1	e60387		0.0477011249306026	-1.92458882193832	0.907587116996839	0.364675954452831	0.6878995956546671	-5.3729609294098	0	Exon
ENSG00000143499.13	e97641	SMYD2	0.0588921927737022	-2.6739012541511302	0.907578633337965	0.36468043252437704	0.687904382215171	-5.19066126929154	0	Exon
ENSG00000168890.13	e138358	TMEM150A	-0.0509575453750194	-2.56676167817003	-0.907569514219488	0.36468524605966096	0.6879098015136831	-5.20171640118104	0	Exon
ENSG00000130733.10	e1022757	YIPF2	0.0354853228406767	-1.16521793612826	0.907556967692761	0.36469186882076204	0.687910567728954	-5.58568777744728	0	Exon
ENSG00000175170.14	e1084856	FAM182B	0.105718544526434	-3.68548780019104	0.9075407413728599	0.364700434095147	0.687910567728954	-4.988830036064701	0	Exon
ENSG00000065883.14	e437136	CDK13	0.0247503583581842	-0.190569373561203	0.907537685881473	0.3647020469902071	0.687910567728954	-5.82490994317075	0	Exon
ENSG00000105967.15	e465570	TFEC	0.0704848855252509	-3.27497458354527	0.907514167334503	0.3647144618201121	0.687910567728954	-5.0914013105039	0	Exon
ENSG00000213197.3	e160202		0.0347512319113499	0.28046439315530297	0.907513241943513	0.36471495031539397	0.687910567728954	-5.924208086202	0	Exon
ENSG00000139915.18	e779849	MDGA2	0.0353995340361042	-1.22975349794281	0.907510652301223	0.364716317337628	0.687910567728954	-5.58503720930687	0	Exon
ENSG00000143727.15	e108637	ACP1	0.0244283935062554	0.28104359870395	0.907507881179312	0.364717780163015	0.687910567728954	-5.927651375368231	0	Exon
ENSG00000143727.15	e108642	ACP1	0.0244283935062554	0.28104359870395	0.907507881179312	0.364717780163015	0.687910567728954	-5.927651375368231	0	Exon
ENSG00000143727.15	e108652	ACP1	0.0244283935062554	0.28104359870395	0.907507881179312	0.364717780163015	0.687910567728954	-5.927651375368231	0	Exon
ENSG00000143727.15	e108655	ACP1	0.0244283935062554	0.28104359870395	0.907507881179312	0.364717780163015	0.687910567728954	-5.927651375368231	0	Exon
ENSG00000143727.15	e108661	ACP1	0.0244283935062554	0.28104359870395	0.907507881179312	0.364717780163015	0.687910567728954	-5.927651375368231	0	Exon
ENSG00000143727.15	e108665	ACP1	0.0244283935062554	0.28104359870395	0.907507881179312	0.364717780163015	0.687910567728954	-5.927651375368231	0	Exon
ENSG00000151150.21	e582298	ANK3	-0.0202539000504531	3.97529408851675	-0.9075045921853492	0.364719516368514	0.687910567728954	-6.2941022232646	0	Exon
ENSG00000103051.18	e900334	COG4	-0.0281181946907714	-0.284376072920806	-0.90750415970129	0.364719744670079	0.687910567728954	-5.8019376581283	0	Exon
ENSG00000140598.13	e845062	EFL1	0.0354283389638239	-1.40944238285401	0.907495497642218	0.36472431725436	0.687910567728954	-5.51564229522804	0	Exon
ENSG00000155755.18	e178981	TMEM237	0.0265399677167423	0.10165056904884599	0.907492204461032	0.36472605568977506	0.687910567728954	-5.88910156314986	0	Exon
ENSG00000173898.11	e647328	SPTBN2	0.0267593948524891	1.39602733399711	0.907488526326077	0.36472799734434397	0.687910567728954	-6.09420984527972	0	Exon
ENSG00000247137.8	e658344		0.0448313171638326	-1.9867905324903998	0.9074828349945719	0.364731001760159	0.687910567728954	-5.35867477787052	0	Exon
ENSG00000231689.2	e173824	LINC01090	-0.0882415647963391	-3.15885804479719	-0.9074753006375641	0.36473497912068203	0.687910567728954	-5.079763763837031	0	Exon
ENSG00000092140.14	e775663	G2E3	-0.0688689396822611	-3.1513209093607797	-0.9074701461893431	0.364737700151414	0.687910567728954	-5.0910867416756505	0	Exon
ENSG00000173575.19	e851103	CHD2	0.0217289010343147	0.6896895776885401	0.9074668357808879	0.3647394477211571	0.687910567728954	-5.9972279427852495	0	Exon
ENSG00000174444.14	e834008	RPL4	0.0164241472997654	4.9245081644039805	0.907465505366164	0.364740150050627	0.687910567728954	-6.3455407476472105	0	Exon
ENSG00000157191.19	e12016	NECAP2	-0.0433437955616515	-1.59395530957268	-0.907456085706833	0.364745122738098	0.687910567728954	-5.46727150430087	0	Exon
ENSG00000166136.15	e597069	NDUFB8	-0.0132559664818271	3.92817632024709	-0.907455948566238	0.36474519513565	0.687910567728954	-6.290496154011461	0	Exon
ENSG00000145020.15	e222074	AMT	-0.0244430526707429	0.48193491909956	-0.9074557238400279	0.36474531377032704	0.687910567728954	-5.962722729334231	0	Exon
ENSG00000100280.16	e1126881	AP1B1	0.0211149483459472	0.628090792829173	0.9074463534892091	0.364750260471395	0.687910567728954	-5.99062675627674	0	Exon
ENSG00000100281.13	e1131228	HMGXB4	-0.0545608317437977	-2.6683125127346496	-0.907445010385926	0.36475096951237795	0.687910567728954	-5.19704530939735	0	Exon
ENSG00000100281.13	e1131232	HMGXB4	-0.0545608317437977	-2.6683125127346496	-0.907445010385926	0.36475096951237795	0.687910567728954	-5.19704530939735	0	Exon
ENSG00000100281.13	e1131244	HMGXB4	-0.0545608317437977	-2.6683125127346496	-0.907445010385926	0.36475096951237795	0.687910567728954	-5.19704530939735	0	Exon
ENSG00000100281.13	e1131246	HMGXB4	-0.0545608317437977	-2.6683125127346496	-0.907445010385926	0.36475096951237795	0.687910567728954	-5.19704530939735	0	Exon
ENSG00000100281.13	e1131251	HMGXB4	-0.0545608317437977	-2.6683125127346496	-0.907445010385926	0.36475096951237795	0.687910567728954	-5.19704530939735	0	Exon
ENSG00000180747.15	e873725	SMG1P3	0.0764089391016895	-1.5285128012862	0.9074441962137858	0.36475139932443107	0.687910567728954	-5.48974362391728	0	Exon
ENSG00000072756.16	e200109	TRNT1	0.0287322912298852	-0.0970379476338841	0.9074440594612841	0.364751471517885	0.687910567728954	-5.8485917774124205	0	Exon
ENSG00000205726.14	e1107924	ITSN1	0.024081729730706002	0.143450987204533	0.90744375477199	0.364751632367424	0.687910567728954	-5.89691677545767	0	Exon
ENSG00000120008.15	e603801	WDR11	0.0175667656182166	1.7973365917420399	0.907419058564511	0.36476466997248796	0.6879314962502521	-6.13882827600104	0	Exon
ENSG00000134744.13	e37618	ZCCHC11	0.0385491838933737	-1.54960501122182	0.907414503743992	0.36476707458216706	0.6879323712539279	-5.478979581316169	0	Exon
ENSG00000137507.11	e656524	LRRC32	-0.0433269492442588	1.62120260424701	-0.9073964395151991	0.36477661126209004	0.687943974224922	-6.12092112884171	0	Exon
ENSG00000163660.11	e257638	CCNL1	-0.0479124861274332	-1.36999281516453	-0.9073922256006349	0.364778835943877	0.687943974224922	-5.519009290020291	0	Exon
ENSG00000183597.15	e1119715	TANGO2	0.0188765512669917	1.44194013564105	0.907391822110424	0.364779048961771	0.687943974224922	-6.10399123856179	0	Exon
ENSG00000155363.18	e57017	MOV10	-0.0333982097109886	-0.8477908544449342	-0.9073817428433449	0.3647843702171621	0.6879457223815469	-5.66079567485366	0	Exon
ENSG00000100379.17	e1132480	KCTD17	-0.0492154066333502	-1.5553514736302798	-0.9073798796102389	0.36478535389909794	0.6879457223815469	-5.47757058849221	0	Exon
ENSG00000140521.12	e848561	POLG	0.0769895736737882	-3.5703737319493998	0.9073790384486279	0.36478579798550603	0.6879457223815469	-5.00407784917698	0	Exon
ENSG00000167723.14	e913855	TRPV3	0.0556369977751113	-2.57723743562625	0.9073626957756479	0.364794426072497	0.687958334005305	-5.214084151328059	0	Exon
ENSG00000149177.12	e632449	PTPRJ	-0.0457424739385288	-1.7925641677982	-0.9073423790053009	0.36480515245605605	0.687967497370123	-5.4103950762997695	0	Exon
ENSG00000135940.6	e142955	COX5B	0.0160505381091356	4.1873378870705	0.907341031313033	0.364805863986781	0.687967497370123	-6.305757880874269	0	Exon
ENSG00000064989.12	e173681	CALCRL	-0.0471547665051516	-1.21618283278476	-0.907340394016431	0.364806200455671	0.687967497370123	-5.566168153130519	0	Exon
ENSG00000055147.18	e361618	FAM114A2	-0.0264800904117473	0.8950522610369341	-0.9073387886786031	0.36480704801516795	0.687967497370123	-6.02646356234082	0	Exon
ENSG00000176049.15	e358043	JAKMIP2	0.0204951032484067	0.7575344105571701	0.9073316890968292	0.36481079634877295	0.687970906160432	-6.010549354686941	0	Exon
ENSG00000269858.5	e1051821	EGLN2	0.0229435807408138	0.434750973081965	0.9073256205158029	0.36481400036879597	0.6879732884374039	-5.95762114600258	0	Exon
ENSG00000145020.15	e222177	AMT	-0.0244671985186303	0.47939394585162	-0.9073205721477521	0.36481666576188504	0.687974400164394	-5.962341050958379	0	Exon
ENSG00000167716.18	e912527	WDR81	-0.0213920727445313	0.93498407819757	-0.9073124732309671	0.364820941782458	0.687974400164394	-6.039392949237139	0	Exon
ENSG00000116213.15	e5093	WRAP73	0.0389147150233266	-1.7362388734515402	0.9073113690517389	0.3648215247632371	0.687974400164394	-5.42407307289894	0	Exon
ENSG00000260579.1	e845988		-0.0660999341430457	-3.32702916733184	-0.9073098004024799	0.364822352974322	0.687974400164394	-5.044955328090349	0	Exon
ENSG00000062650.17	e590758	WAPL	-0.0222145300775895	0.34817670627084196	-0.907304871280055	0.364824955446383	0.687975647978823	-5.933110748877129	0	Exon
ENSG00000089472.16	e1157906	HEPH	0.0465419171040224	-1.8089657492986	0.9072969510702079	0.36482913717353	0.687979873874662	-5.40991075462525	0	Exon
ENSG00000162572.19	e1421	SCNN1D	-0.0518310460877199	-2.70824516297787	-0.907291304368278	0.364832118548091	0.687980146229644	-5.17202028975121	0	Exon
ENSG00000150712.10	e324333	MTMR12	-0.0359230061944283	-1.37736610794166	-0.9072864757269999	0.36483466801092496	0.687980146229644	-5.521868720300679	0	Exon
ENSG00000122565.18	e432872	CBX3	-0.0189289667511251	1.7448323376786599	-0.907285650041016	0.36483510396402397	0.687980146229644	-6.12921649849825	0	Exon
ENSG00000154265.15	e970304	ABCA5	-0.0431567405229104	-1.78232705898224	-0.9072818222278599	0.364837125011452	0.687980297576839	-5.42877883065282	0	Exon
ENSG00000241258.6	e443446	CRCP	0.0281342157192103	-0.514867765379278	0.9072709802319409	0.3648428495160089	0.687987432564739	-5.75570804766099	0	Exon
ENSG00000242086.8	e271191	LINC00969	-0.0675472304396747	-1.77379424427876	-0.907265343003654	0.364845825958779	0.6879893854595439	-5.42378657364028	0	Exon
ENSG00000173064.11	e736129	HECTD4	0.0193190983093112	1.50269543119607	0.907254635742506	0.364851479408456	0.687994170447219	-6.108428891630269	0	Exon
ENSG00000214706.10	e224413	IFRD2	-0.0350864573067132	-1.1192501209223502	-0.9072531855290429	0.36485224512752795	0.687994170447219	-5.586603080909951	0	Exon
ENSG00000171792.10	e681195	RHNO1	-0.0265201354635595	-0.579188321138289	-0.9072467688172671	0.364855633191599	0.6879968994564789	-5.739852990956099	0	Exon
ENSG00000150776.17	e666251	C11orf57	0.0225680213840607	0.5172254380297171	0.9072352564828271	0.36486171182586297	0.688004701934098	-5.969561965362231	0	Exon
ENSG00000133858.15	e721279	ZFC3H1	-0.0321245944912603	-0.7222580259387571	-0.9072230476208749	0.364868158303414	0.688013197951954	-5.691024353993829	0	Exon
ENSG00000158552.12	e187299	ZFAND2B	-0.0263188502722512	-0.33236808159112297	-0.9072076212878059	0.36487630376016705	0.688024897540442	-5.7908114143757805	0	Exon
ENSG00000143889.15	e121874	HNRNPLL	-0.0222503883343364	0.615486326135813	-0.907203070600332	0.36487870664903904	0.6880254363988809	-5.98370038873305	0	Exon
ENSG00000005206.16	e1010458	SPPL2B	-0.0404701180366227	-1.6973082126736798	-0.90718432720469	0.36488860378505894	0.6880254363988809	-5.43181851663103	0	Exon
ENSG00000146247.13	e401485	PHIP	-0.0323647067214487	-1.03788873885794	-0.9071835079228551	0.36488903639694603	0.6880254363988809	-5.60800737513028	0	Exon
ENSG00000159593.14	e893658	NAE1	0.0275781890254458	-0.42799716962274204	0.9071816552661709	0.364890014671137	0.6880254363988809	-5.7751262293742505	0	Exon
ENSG00000170445.12	e355488	HARS	0.0146446698224596	2.3706681842998196	0.907181086656012	0.364890314919564	0.6880254363988809	-6.18955743275585	0	Exon
ENSG00000169249.12	e1145710	ZRSR2	-0.0382790560371951	-1.4544015491064297	-0.907174365382265	0.364893864027002	0.6880254363988809	-5.4988790497975	0	Exon
ENSG00000095713.13	e595985	CRTAC1	0.0466557909593312	-1.7729628889926001	0.9071724912975719	0.36489485362422996	0.6880254363988809	-5.43853870937019	0	Exon
ENSG00000102858.12	e864501	MGRN1	-0.0298075758746408	-0.394919043030176	-0.907169521668233	0.364896421719541	0.6880254363988809	-5.77413730340104	0	Exon
ENSG00000102858.12	e864516	MGRN1	-0.0298075758746408	-0.394919043030176	-0.907169521668233	0.364896421719541	0.6880254363988809	-5.77413730340104	0	Exon
ENSG00000198830.10	e19058	HMGN2	-0.0236151533573135	3.97910977461155	-0.907166117006898	0.364898219536141	0.6880254363988809	-6.29352580160372	0	Exon
ENSG00000105676.13	e1036372	ARMC6	-0.0482526849763059	-2.39469814561495	-0.9071641566983392	0.36489925467106393	0.6880254363988809	-5.258059028802269	0	Exon
ENSG00000239672.7	e960075	NME1	0.0257291246959874	1.57235836923612	0.907162971492891	0.3648998805160589	0.6880254363988809	-6.11254273322783	0	Exon
ENSG00000112685.13	e372473	EXOC2	-0.0240338643296767	-0.146511722203493	-0.907150170676458	0.364906640000469	0.6880345218508361	-5.83672976007687	0	Exon
ENSG00000267360.6	e1045245		-0.0360235683641385	-1.77272878044839	-0.90714258047122	0.36491064805331397	0.688038419386504	-5.420659837225929	0	Exon
ENSG00000230844.2	e1151132	ZNF674-AS1	0.0695945356781085	-3.38560211427732	0.9071331423878629	0.36491563192765897	0.6880441567807379	-5.0356352615583395	0	Exon
ENSG00000151806.13	e286713	GUF1	0.0430428147015584	-2.0659780653215702	0.9071064142280021	0.364929746231522	0.688067109340459	-5.35513906015695	0	Exon
ENSG00000006432.15	e790261	MAP3K9	-0.0282215895903682	-0.263815935545846	-0.9070969601480359	0.364934738716935	0.688072862756957	-5.81127732915984	0	Exon
ENSG00000109111.14	e934107	SUPT6H	-0.0148475389573652	2.4743419510443596	-0.9070861189295369	0.36494046377149997	0.6880786407820849	-6.20011033659819	0	Exon
ENSG00000198399.14	e114304	ITSN2	0.0595404572750889	-3.1381010805250096	0.9070838057036519	0.36494168535221705	0.6880786407820849	-5.08122502673565	0	Exon
ENSG00000172053.16	e221250	QARS	-0.0308791979071387	-0.773287693862605	-0.9070794560262521	0.3649439823601021	0.688079311889246	-5.683243020950401	0	Exon
ENSG00000123983.13	e189471	ACSL3	0.0415004365597548	-0.669304879592045	0.907072572812175	0.36494761731417996	0.688082505590661	-5.71277945123592	0	Exon
ENSG00000103512.14	e868780	NOMO1	0.0303929692045017	1.8469355812933002	0.907058064411675	0.36495527912461495	0.688093291565996	-6.145020150923821	0	Exon
ENSG00000267281.2	e708574		0.0619308986519975	-2.8533742070306403	0.9070464294939129	0.36496142353672995	0.688100046893684	-5.14314058801765	0	Exon
ENSG00000278916.1	e726010	CEP83-AS1	-0.0676205111216623	-3.42310091411132	-0.907042046549391	0.364963738191092	0.688100046893684	-5.02811073541948	0	Exon
ENSG00000162298.17	e643428	SYVN1	-0.0312970455835056	-0.845696919991386	-0.907040252886078	0.3649646854360829	0.688100046893684	-5.662712239685369	0	Exon
ENSG00000103494.12	e887584	RPGRIP1L	0.0364313690341328	-1.34534729346122	0.907020750525507	0.364974984856127	0.6881156568675629	-5.54183402876618	0	Exon
ENSG00000198286.9	e426351	CARD11	-0.0829788360769444	-3.4412920080691296	-0.9070122767256109	0.36497946002373605	0.6881156568675629	-5.0279914097921194	0	Exon
ENSG00000101452.14	e1091475	DHX35	0.0376500214772735	-1.5705956697803403	0.907010348616054	0.36498047829821295	0.6881156568675629	-5.47644220537019	0	Exon
ENSG00000125246.15	e762458	CLYBL	0.0508067760166712	-2.20371251752143	0.907007390443445	0.36498204057372496	0.6881156568675629	-5.31071520295544	0	Exon
ENSG00000196132.11	e1102621	MYT1	-0.0473158371396972	-2.29460044351508	-0.9070061972334319	0.364982670735159	0.6881156568675629	-5.27713453539187	0	Exon
ENSG00000160712.12	e69901	IL6R	0.0629648797824931	-3.0155102459277003	0.9069983097297729	0.36498683632298207	0.688119850624403	-5.11439472336076	0	Exon
ENSG00000133961.19	e791838	NUMB	0.0447527729826677	-2.31081469660168	0.90698719276797	0.364992707518991	0.6881272599501629	-5.295388713689361	0	Exon
ENSG00000205643.10	e1139803	CDPF1	-0.0275577073429327	0.083938989866261	-0.906954585190941	0.365009928885534	0.6881443291526911	-5.88478504781631	0	Exon
ENSG00000145020.15	e222038	AMT	-0.0244683960402733	0.483148609611074	-0.906952321110132	0.36501112465614705	0.6881443291526911	-5.96336786738367	0	Exon
ENSG00000145020.15	e222045	AMT	-0.0244683960402733	0.483148609611074	-0.906952321110132	0.36501112465614705	0.6881443291526911	-5.96336786738367	0	Exon
ENSG00000120265.16	e417974	PCMT1	-0.0174913636714936	2.7711407646787705	-0.906948782930038	0.365012993345154	0.6881443291526911	-6.213773445599849	0	Exon
ENSG00000144785.8	e712729		-0.0199836598672276	1.0147159185072498	-0.906948701046729	0.36501303659187606	0.6881443291526911	-6.04516213055071	0	Exon
ENSG00000091490.10	e283493	SEL1L3	-0.0547099117050155	-2.10156243688035	-0.906947952170896	0.365013432111274	0.6881443291526911	-5.32852756166241	0	Exon
ENSG00000211644.2	e1122298	IGLV1-51	-0.050438332625771	-1.9578251584254098	-0.9069443207962221	0.36501535002866	0.6881443291526911	-5.3615419410416205	0	Exon
ENSG00000116791.13	e45059	CRYZ	-0.0486006125966896	-1.17119025781512	-0.9069364406554329	0.365019511961625	0.688148515666038	-5.57768477976653	0	Exon
ENSG00000175324.9	e493738	LSM1	-0.0194268943168684	0.509819180955927	-0.9069159609273371	0.36503032856432294	0.6881614247175041	-5.9638282008077095	0	Exon
ENSG00000112031.15	e419631	MTRF1L	0.0303762396927924	-0.885334064436041	0.906914766352271	0.365030959499015	0.6881614247175041	-5.651528260943969	0	Exon
ENSG00000114446.4	e238952	IFT57	0.0300902052834376	-0.0753263445650484	0.9069083126711359	0.365034368129886	0.6881614247175041	-5.85169221940917	0	Exon
ENSG00000185049.13	e276356	NELFA	-0.0183571908130962	0.8644888857511079	-0.906901123420111	0.36503816528908	0.6881614247175041	-6.02694048928058	0	Exon
ENSG00000151503.12	e677690	NCAPD3	-0.0280113178491194	-0.8376720559043109	-0.9068929167700942	0.365042499839941	0.6881614247175041	-5.665642462279	0	Exon
ENSG00000130177.14	e765844	CDC16	-0.027853775289687	-0.666935859983398	-0.90688964053846	0.365044230273991	0.6881614247175041	-5.712422204122911	0	Exon
ENSG00000100083.18	e1132991	GGA1	-0.0418479867520846	-1.83785308109703	-0.906889302611803	0.36504440875976896	0.6881614247175041	-5.40225803664971	0	Exon
ENSG00000255920.1	e681605	CCND2-AS2	-0.0589079487727598	-2.4413942733318903	-0.9068872731924009	0.365045480657716	0.6881614247175041	-5.26970032886398	0	Exon
ENSG00000187984.12	e542600	ANKRD19P	0.04200000731939799	-1.1322817255229098	0.906885886055527	0.365046213316265	0.6881614247175041	-5.6090278651012895	0	Exon
ENSG00000224389.8	e384789	C4B	-0.120389135542905	-3.9966059521346002	-0.906885238565111	0.365046555308346	0.6881614247175041	-4.99236696227904	0	Exon
ENSG00000133704.9	e694741	IPO8	0.0220589612044506	0.21859769401054396	0.9068791284958281	0.365049782540229	0.6881614247175041	-5.914193969683219	0	Exon
ENSG00000188039.13	e1031848	NWD1	0.0583740976690605	-0.110983578855301	0.906878512235913	0.365050108038946	0.6881614247175041	-5.83991884358602	0	Exon
ENSG00000002746.14	e437473	HECW1	-0.0269427983289816	-0.424052025861503	-0.9068756945649441	0.365051596290401	0.6881614247175041	-5.7780012209010305	0	Exon
ENSG00000001460.17	e17135	STPG1	-0.0341886365254411	-0.797800066261096	-0.906869614889881	0.36505480749634994	0.688163818615359	-5.68220290775571	0	Exon
ENSG00000283196.1	e140200		0.0871505391777695	-2.6843782644747503	0.906859136837583	0.365060341909994	0.6881705919369321	-5.19008555779741	0	Exon
ENSG00000138640.14	e298793	FAM13A	0.0308727017862302	-0.16837093875642098	0.906831683819829	0.365074842598298	0.688188996620584	-5.82948702536499	0	Exon
ENSG00000141452.9	e992183	C18orf8	-0.0392453083861677	-1.64347253558516	-0.906831552523263	0.36507491195003294	0.688188996620584	-5.451001935122339	0	Exon
ENSG00000264324.1	e135115		-0.0175282140744954	2.41372422827399	-0.9068240292204369	0.36507888582329495	0.688188996620584	-6.1943224894623805	0	Exon
ENSG00000130723.17	e559019	PRRC2B	-0.022396729342969	0.7063217841070228	-0.9068209434299509	0.36508051577221506	0.688188996620584	-6.001882596951701	0	Exon
ENSG00000182621.17	e1080798	PLCB1	0.0736010325748946	-3.1446725017253	0.9068196249633589	0.36508121220235296	0.688188996620584	-5.09161249266233	0	Exon
ENSG00000136628.17	e98365	EPRS	-0.0203230566053952	0.47924603096339	-0.9068154961669209	0.365083393088385	0.688188996620584	-5.96025148933185	0	Exon
ENSG00000206337.10	e381810	HCP5	0.04551933996152901	0.45387120198418895	0.906814924872472	0.365083694854471	0.688188996620584	-5.96298985375703	0	Exon
ENSG00000105671.11	e1036000	DDX49	-0.0241960971955355	-0.0147756606419954	-0.906803380844559	0.365089792612415	0.688196831428103	-5.86113665315128	0	Exon
ENSG00000175727.13	e741614	MLXIP	0.0279385421105864	-0.35583700574393295	0.906796346615561	0.36509350824681497	0.688200175856512	-5.78579631345608	0	Exon
ENSG00000161526.14	e974396	SAP30BP	-0.0165220269951856	1.70826672516059	-0.906780536327447	0.36510185967511793	0.688212258660588	-6.1321514684746905	0	Exon
ENSG00000013441.15	e177892	CLK1	-0.041407907181018	1.1563735926736	-0.9067716335735551	0.36510656240689293	0.688217463627219	-6.0589169598429	0	Exon
ENSG00000185359.12	e982108	HGS	-0.0256516753866155	1.04823013356177	-0.9067631274535799	0.365111055658877	0.688222273676011	-6.0540043464301805	0	Exon
ENSG00000155393.12	e886209	HEATR3	0.0695923458321091	-3.54654969494533	0.906746688721249	0.36511973931283603	0.6882349824008851	-5.0299512390977	0	Exon
ENSG00000125458.6	e972425	NT5C	-0.0293585714467642	-0.136156215095734	-0.906736621280227	0.36512505743733503	0.688241347146266	-5.83752045497893	0	Exon
ENSG00000100911.14	e772864	PSME2	-0.0357295702025059	-1.07636297413806	-0.9067281791393029	0.36512951703469704	0.6882460935544901	-5.60392191441736	0	Exon
ENSG00000165609.12	e569663	NUDT5	0.0266277373065121	-0.44819795770858006	0.906724258556521	0.36513158811107704	0.688246337724886	-5.77160396572945	0	Exon
ENSG00000170791.17	e499468	CHCHD7	0.0231324932719339	0.65396723889218	0.90671184529459	0.36513814555559293	0.688252402574963	-5.9905880193280305	0	Exon
ENSG00000089094.17	e741135	KDM2B	-0.0390169700146874	-1.77908422931156	-0.906710816985687	0.36513868877459005	0.688252402574963	-5.414950992328791	0	Exon
ENSG00000138095.18	e123904	LRPPRC	-0.0235572799363473	0.557164493896223	-0.9067043376069771	0.365142111611419	0.688255194636849	-5.97035720266106	0	Exon
ENSG00000198131.13	e1076634	ZNF544	0.0187701385786732	2.7851574051582997	0.906698856714772	0.36514500699727404	0.688256217245472	-6.22214381866652	0	Exon
ENSG00000112787.12	e746676	FBRSL1	-0.0367624252256647	-1.3834318315456102	-0.906695959954118	0.36514653727215995	0.688256217245472	-5.512400665315111	0	Exon
ENSG00000118514.13	e413679	ALDH8A1	-0.0754425743008518	-2.84720827104207	-0.906684864491152	0.36515239872158706	0.688263605702279	-5.13662876779437	0	Exon
ENSG00000055070.16	e11942	SZRD1	-0.0682952826025397	-3.53343836132423	-0.9066742833024259	0.36515798854803794	0.688267315600463	-5.00836169127208	0	Exon
ENSG00000126777.17	e783325	KTN1	-0.0196854047239523	2.6815765681115202	-0.9066737880668729	0.36515825017220704	0.688267315600463	-6.211225322423901	0	Exon
ENSG00000139505.11	e749657	MTMR6	0.0187824110427208	1.01689923105565	0.906669142219141	0.36516070449697396	0.6882682820069429	-6.04304388347971	0	Exon
ENSG00000137513.9	e657852	NARS2	0.034250077768544	-0.773260351693637	0.906663063463165	0.365163915819164	0.6882699289744639	-5.68145222952821	0	Exon
ENSG00000105186.15	e1039715	ANKRD27	-0.0292599345929687	-0.575130495070218	-0.9066578960790409	0.365166645690212	0.6882699289744639	-5.7298775631857	0	Exon
ENSG00000167680.15	e1013280	SEMA6B	0.0260759813903447	1.97872947801746	0.9066564623580401	0.365167403111196	0.6882699289744639	-6.1557198992288695	0	Exon
ENSG00000275052.4	e127498	PPP4R3B	0.0210583575761428	0.116132499648421	0.906647847443427	0.365171954308283	0.6882706368491021	-5.89228857159009	0	Exon
ENSG00000164919.10	e509419	COX6C	0.0618059831522308	-2.9005074229165397	0.9066475888672858	0.365172090912737	0.6882706368491021	-5.1431730748316	0	Exon
ENSG00000167595.14	e1043454	PROSER3	0.0626628092521169	-3.1103398093901604	0.9066447257185921	0.36517360350171507	0.6882706368491021	-5.09207276697018	0	Exon
ENSG00000135924.15	e187973	DNAJB2	-0.0251771581228031	2.27866925179482	-0.906636115870568	0.36517815207057297	0.6882755503630761	-6.1821497426505605	0	Exon
ENSG00000112053.13	e389260	SLC26A8	-0.0693296779745498	-3.17009915142688	-0.9065979725850071	0.365198303534245	0.6883098714820122	-5.10102781777667	0	Exon
ENSG00000164050.12	e218962	PLXNB1	-0.0215993612903417	0.8338661719843091	-0.906593424555873	0.365200706348187	0.6883107405311378	-6.0203772097013	0	Exon
ENSG00000102189.16	e725496	EEA1	0.0229287260556281	0.734913716144855	0.9065600642238499	0.36521833157586403	0.6883365854780279	-6.00681406886729	0	Exon
ENSG00000164038.14	e301776	SLC9B2	0.0308005471933594	0.0013167879844626302	0.9065577736817031	0.365219541755052	0.6883365854780279	-5.87176939548543	0	Exon
ENSG00000183735.9	e718100	TBK1	-0.031771360590376	-0.811893998475226	-0.906554935572557	0.36522104123787896	0.6883365854780279	-5.677444442536629	0	Exon
ENSG00000103723.12	e845548	AP3B2	-0.0238398988894598	0.30087172911094	-0.9065527684544781	0.36522218621277297	0.6883365854780279	-5.937201523616201	0	Exon
ENSG00000156395.12	e599749	SORCS3	-0.0405253875638404	-1.4676708709533401	-0.9065267030851241	0.36523595776306605	0.688358880978065	-5.54026156233245	0	Exon
ENSG00000104497.13	e504778	SNX16	-0.0488562123110578	-2.2248779585169	-0.906515555274818	0.365241847770568	0.6883663220049762	-5.29823463879176	0	Exon
ENSG00000245680.9	e1045313	ZNF585B	-0.0376470649748612	-1.67429730409056	-0.906492554706351	0.365254000436875	0.688385566037523	-5.442443642333	0	Exon
ENSG00000083223.17	e540800	ZCCHC6	-0.0668305252932457	-3.3979354801120496	-0.906486759956399	0.36525706221259296	0.6883876765703	-5.03594217808541	0	Exon
ENSG00000176783.14	e370118	RUFY1	-0.0315299787441234	-1.2357151463456297	-0.9064721130175608	0.36526480129672	0.688398602199309	-5.5595701751337	0	Exon
ENSG00000185070.10	e796248	FLRT2	-0.0460249857192422	-1.66585212695712	-0.9064525639201411	0.36527513072167406	0.6884111814768641	-5.4561047432887495	0	Exon
ENSG00000166147.13	e824288	FBN1	-0.0369571968731977	-1.2136664927671201	-0.9064488541464009	0.365277090926423	0.6884111814768641	-5.5646326913991295	0	Exon
ENSG00000198830.10	e19070	HMGN2	-0.0235943172125699	3.9792210962006003	-0.90643538542584	0.365284207709682	0.6884111814768641	-6.294185373707969	0	Exon
ENSG00000167397.14	e882953	VKORC1	0.0411370330092818	-1.28207187256393	0.906432843345016	0.365285550938202	0.6884111814768641	-5.554572293143259	0	Exon
ENSG00000116670.14	e9412	MAD2L2	-0.0309232193598328	-0.410092228990562	-0.9064311424183199	0.3652864497049221	0.6884111814768641	-5.7765885112709805	0	Exon
ENSG00000116670.14	e9418	MAD2L2	-0.0309232193598328	-0.410092228990562	-0.9064311424183199	0.3652864497049221	0.6884111814768641	-5.7765885112709805	0	Exon
ENSG00000040341.17	e503499	STAU2	-0.0223625071162141	0.605571211895326	-0.9064302873977379	0.365286901496841	0.6884111814768641	-5.97892981645579	0	Exon
ENSG00000169169.14	e1064846	CPT1C	-0.0332714339180293	-0.514290003045162	-0.906428170001994	0.36528802032789	0.6884111814768641	-5.75162430904649	0	Exon
ENSG00000213923.10	e1134263	CSNK1E	-0.0274099897485938	0.09488921495072698	-0.906426403205882	0.365288953903879	0.6884111814768641	-5.88537765177518	0	Exon
ENSG00000067798.14	e722697	NAV3	-0.0315565700241963	-0.697282438362951	-0.906421885422364	0.36529134110985706	0.688412020485528	-5.700460105930481	0	Exon
ENSG00000137642.12	e673193	SORL1	-0.0233129419197754	2.11206299997007	-0.9064122091110329	0.3652964541253039	0.688417996398789	-6.16901275749725	0	Exon
ENSG00000136100.12	e757922	VPS36	0.025106193962479	-0.328038483941757	0.9064078864117	0.36529873827760206	0.688418030148952	-5.795241877427349	0	Exon
ENSG00000170324.20	e579164	FRMPD2	0.069118989849904	-2.05881087105102	0.9064044290631421	0.36530056517739296	0.688418030148952	-5.35034443905245	0	Exon
ENSG00000165115.14	e540135	KIF27	0.0422942261291726	-1.14553754716104	0.9064011495671801	0.365302298103272	0.688418030148952	-5.58920197395724	0	Exon
ENSG00000069020.18	e333055	MAST4	0.0331404998950718	-0.7382315512847629	0.9063846326489801	0.36531102592371895	0.6884212431206299	-5.688178164219741	0	Exon
ENSG00000197808.11	e1044903	ZNF461	-0.027772556547541	-0.507756726027095	-0.9063737789620758	0.36531676126762	0.6884212431206299	-5.749757430739059	0	Exon
ENSG00000143772.9	e100981	ITPKB	0.0329168349631615	0.729011998490733	0.906370107722269	0.36531870125001403	0.6884212431206299	-6.01057123439203	0	Exon
ENSG00000163660.11	e257683	CCNL1	-0.0313668420955333	-0.192801343381344	-0.9063674175467791	0.36532012281559295	0.6884212431206299	-5.81845835934453	0	Exon
ENSG00000141756.18	e946019	FKBP10	-0.0369399743153113	-0.827403137895937	-0.9063655897125942	0.36532108869737	0.6884212431206299	-5.66656461131722	0	Exon
ENSG00000183833.16	e242439	MAATS1	0.0583612932125789	-2.4734993630751	0.906362358089022	0.365322796386998	0.6884212431206299	-5.2386763011985	0	Exon
ENSG00000063015.19	e935021	SEZ6	-0.0292650672581748	0.789115838067307	-0.9063614002589041	0.36532330253495393	0.6884212431206299	-6.016322996347151	0	Exon
ENSG00000161960.14	e920706	EIF4A1	-0.0286018728379424	0.9313309583046651	-0.90636008290112	0.36532399866950294	0.6884212431206299	-6.03483022814027	0	Exon
ENSG00000266714.6	e974082	MYO15B	-0.056691031045204	-2.46741830097193	-0.9063599794797559	0.36532405332073903	0.6884212431206299	-5.241130583982651	0	Exon
ENSG00000138964.16	e1138643	PARVG	0.0764328729456374	-3.43346102424239	0.906359949854269	0.36532406897581704	0.6884212431206299	-5.0595548511864195	0	Exon
ENSG00000176049.15	e358086	JAKMIP2	0.0204708298157053	0.757483553926495	0.9063538214770479	0.3653273074202871	0.6884212431206299	-6.011402731102001	0	Exon
ENSG00000176049.15	e358107	JAKMIP2	0.0204708298157053	0.757483553926495	0.9063538214770479	0.3653273074202871	0.6884212431206299	-6.011402731102001	0	Exon
ENSG00000167685.14	e1074752	ZNF444	-0.051269007869058	-1.9889760529750902	-0.906341856501403	0.36533363017518106	0.6884294980924051	-5.36000358925949	0	Exon
ENSG00000175054.14	e253777	ATR	0.0261389459170071	-0.417984877170332	0.9063327130448822	0.36533846197671993	0.6884349434600501	-5.78149016791282	0	Exon
ENSG00000125877.12	e1079047	ITPA	0.0295471702591767	-0.18314676184098397	0.906323729204108	0.36534320946935	0.688435393817485	-5.84127097787786	0	Exon
ENSG00000233927.4	e1018603	RPS28	-0.0510052808850662	3.93950444610288	-0.9063216584491409	0.365344303761141	0.688435393817485	-6.29269557089212	0	Exon
ENSG00000162222.13	e638759	TTC9C	-0.0183353903738216	1.1080185783424	-0.9063143418070899	0.36534817026178396	0.688435393817485	-6.06034789474223	0	Exon
ENSG00000124831.18	e195461	LRRFIP1	0.0377991395716227	-1.41503283026982	0.9063086115146379	0.36535119846930897	0.688435393817485	-5.53245192813435	0	Exon
ENSG00000122218.14	e77252	COPA	-0.017141494908189	1.43056407712953	-0.906306485686989	0.36535232187972205	0.688435393817485	-6.100983854515481	0	Exon
ENSG00000197536.10	e349745	C5orf56	-0.0520435666650982	-2.30678913297894	-0.9062964397292299	0.365357630774748	0.688435393817485	-5.26688467462955	0	Exon
ENSG00000116741.7	e88110	RGS2	0.0622661142343853	1.25396330199784	0.9062962749410508	0.36535771785924703	0.688435393817485	-6.069934253503409	0	Exon
ENSG00000116741.7	e88115	RGS2	0.0622661142343853	1.25396330199784	0.9062962749410508	0.36535771785924703	0.688435393817485	-6.069934253503409	0	Exon
ENSG00000124508.16	e377872	BTN2A2	0.0446614002007113	-1.50367358880213	0.9062931035848729	0.36535939380701105	0.688435393817485	-5.4977805474301205	0	Exon
ENSG00000184922.13	e952505	FMNL1	0.031467453388527	0.253579825281885	0.9062922809633951	0.365359828533685	0.688435393817485	-5.9187577549005495	0	Exon
ENSG00000165792.17	e767460	METTL17	0.0311326854681102	-1.07531732915219	0.9062918358431371	0.36536006376430497	0.688435393817485	-5.60633558551282	0	Exon
ENSG00000169223.14	e368142	LMAN2	-0.020695388796313	0.6799846702952571	-0.906283172451117	0.36536464208546005	0.688440361184629	-5.99722333167704	0	Exon
ENSG00000172965.14	e148189	MIR4435-2HG	-0.074812621370177	-2.8322957667599304	-0.9062771853766229	0.365367806080787	0.688440458305168	-5.16188716360703	0	Exon
ENSG00000146247.13	e401497	PHIP	-0.0207429117915601	0.5677990348217329	-0.9062757250924929	0.36536857780122706	0.688440458305168	-5.9766252472060195	0	Exon
ENSG00000159023.19	e21111	EPB41	0.0318967009340501	-0.0304645148943105	0.9062645020797808	0.36537450889226103	0.688447974489712	-5.86804007580655	0	Exon
ENSG00000005007.12	e1035776	UPF1	-0.0246990788657654	0.49630322667781	-0.9062597012688209	0.36537704602328	0.688449001154287	-5.967376202474611	0	Exon
ENSG00000083312.17	e335323	TNPO1	0.0163223286351336	1.2613739762916898	0.9062561212710141	0.36537893798654897	0.688449001154287	-6.0814902840611795	0	Exon
ENSG00000180776.15	e748801	ZDHHC20	-0.0304110193788429	0.917819775808222	-0.906229430043407	0.36539304400503203	0.688471920334884	-6.02616050112262	0	Exon
ENSG00000198862.13	e1105603	LTN1	-0.023975651607292998	0.0869435502414781	-0.9062225852697522	0.36539666144717403	0.68847261907296	-5.88589583169039	0	Exon
ENSG00000124688.13	e394026	MAD2L1BP	0.0570509783569735	-2.90582055298401	0.9062213785435059	0.36539729920066794	0.68847261907296	-5.17050235182866	0	Exon
ENSG00000283189.1	e222332		-0.024445078095143	0.483241811475522	-0.9061989729834591	0.365409140641252	0.688491270923169	-5.96405148838721	0	Exon
ENSG00000145191.12	e264990	EIF2B5	-0.0171691015395162	1.2859958017893798	-0.906192704627037	0.365412453539246	0.688493853475389	-6.08243745515541	0	Exon
ENSG00000179818.13	e131937	PCBP1-AS1	-0.0245806648668042	0.17479950149894902	-0.906187175015136	0.365415376017951	0.6884952377410359	-5.89904229550862	0	Exon
ENSG00000198231.12	e966120	DDX42	-0.017627123773483	1.69891173114887	-0.9061835748369129	0.36541727877133007	0.6884952377410359	-6.131774467917769	0	Exon
ENSG00000112282.17	e412478	MED23	0.0283759151984398	-0.589612129803845	0.9061802898443492	0.365419014949326	0.6884952377410359	-5.73336401747417	0	Exon
ENSG00000087253.12	e887965	LPCAT2	0.0687780042965763	-3.2233851640534104	0.9061587774304641	0.365430384777029	0.6885114193552199	-5.10535821888749	0	Exon
ENSG00000010292.12	e682923	NCAPD2	-0.0541889488506966	-2.6760118868099196	-0.9061566902423009	0.365431487917931	0.6885114193552199	-5.18672087768572	0	Exon
ENSG00000120705.12	e353141	ETF1	0.0297418813014429	-0.539448896503675	0.9061481369412071	0.3654360086132679	0.688516277323325	-5.74255831597234	0	Exon
ENSG00000161203.13	e265169	AP2M1	0.0154498610389271	2.57718767190917	0.906132680097654	0.36544417814223706	0.688528009953658	-6.2045238886117104	0	Exon
ENSG00000081087.14	e406528	OSTM1	-0.0272127940329356	-0.308950043814194	-0.906126427208788	0.36544748306405106	0.6885305771730761	-5.80502553704876	0	Exon
ENSG00000187735.12	e498969	TCEA1	-0.0137362263090015	3.6539287502047597	-0.906119193131312	0.36545130660979397	0.6885316190582509	-6.27501842416767	0	Exon
ENSG00000143970.16	e115367	ASXL2	-0.0285666725500412	-0.66407731057622	-0.906118031200572	0.36545192074646293	0.6885316190582509	-5.707296308872549	0	Exon
ENSG00000215305.9	e1078791	VPS16	0.0230081880611845	-0.37666793902544	0.9061071932743608	0.36545764914650797	0.6885357211978189	-5.7852623348905805	0	Exon
ENSG00000168772.10	e302116	CXXC4	0.0282473469763582	-0.13159997879843902	0.906106478832337	0.36545802676775	0.6885357211978189	-5.8419391904000495	0	Exon
ENSG00000055070.16	e11911	SZRD1	-0.0198262042388046	0.97008497997319	-0.906102887274235	0.365459925104118	0.6885357211978189	-6.0435208560302005	0	Exon
ENSG00000241973.10	e1120697	PI4KA	-0.0194023363962521	1.83585452139092	-0.9060885735368609	0.36546749076447294	0.6885463155906559	-6.141254566403901	0	Exon
ENSG00000128973.12	e834881	CLN6	-0.0466687531208528	-2.05627281777349	-0.9060625521894491	0.36548124484354994	0.688564812674325	-5.3437931012226505	0	Exon
ENSG00000064102.14	e693482	ASUN	-0.031298308206739	-0.506847189230359	-0.906059861560934	0.365482667045036	0.688564812674325	-5.74914849301532	0	Exon
ENSG00000175866.15	e981101	BAIAP2	-0.0368447151937747	-0.554462685981038	-0.9060589743930529	0.36548313598139004	0.688564812674325	-5.73736067987159	0	Exon
ENSG00000258890.6	e967440	CEP95	0.04988131875549599	-2.30592648676645	0.906047244745241	0.36548933603647205	0.688572833920901	-5.27573867122829	0	Exon
ENSG00000214855.9	e1056488	APOC1P1	0.0905123040108068	-2.64394192541188	0.9060383184363761	0.36549405434734294	0.6885780635277491	-5.20789046882668	0	Exon
ENSG00000115760.13	e119959	BIRC6	0.0168078796362822	1.6594497691603003	0.906031249440292	0.36549779093806295	0.688580856441293	-6.128314002019991	0	Exon
ENSG00000071794.15	e255201	HLTF	-0.0246388689962397	0.116132271810374	-0.906025575281764	0.36550079025087895	0.688580856441293	-5.89523491809708	0	Exon
ENSG00000204576.11	e380065	PRR3	0.0456332874526019	-2.12311779587343	0.9060244893634299	0.365501364260001	0.688580856441293	-5.32335464502905	0	Exon
ENSG00000104518.10	e520159	GSDMD	-0.0433895424208141	-1.3374256435004	-0.9060139937851129	0.365506912181177	0.6885842907276851	-5.536892252293691	0	Exon
ENSG00000254093.8	e483689	PINX1	0.0440223593262514	-1.9716927947923002	0.906012104577298	0.3655079108145589	0.6885842907276851	-5.37194800429603	0	Exon
ENSG00000168958.19	e190232	MFF	-0.016216549968536997	2.1129731772631697	-0.906008042911761	0.36551005781273405	0.6885842907276851	-6.169176444191871	0	Exon
ENSG00000168538.15	e317312	TRAPPC11	0.023310655428514997	0.144284623963133	0.9060033374984642	0.36551254510614	0.6885842907276851	-5.90163100863552	0	Exon
ENSG00000176715.15	e908601	ACSF3	-0.0306919143370038	-0.570256822976723	-0.906002666775976	0.3655128996526121	0.6885842907276851	-5.738344226256161	0	Exon
ENSG00000116741.7	e88108	RGS2	0.0622451060201005	1.25398559529373	0.905997006873595	0.365515891507243	0.688586267595686	-6.070199928026481	0	Exon
ENSG00000165309.13	e572732	ARMC3	0.0666316929371273	-1.6785580468661099	0.9059869461075201	0.36552120971982	0.6885926269870721	-5.44641298309532	0	Exon
ENSG00000112118.17	e395877	MCM3	-0.0253241155986116	-0.188478073937242	-0.9059800700559669	0.36552484449119604	0.688595814951701	-5.82936844283881	0	Exon
ENSG00000197217.12	e489503	ENTPD4	0.0245194266740321	-0.0265427954076902	0.9059707878901542	0.365529751202178	0.688597471760674	-5.86444278364016	0	Exon
ENSG00000241684.5	e233303	ADAMTS9-AS2	0.047951435184995	-1.49998823595997	0.905969632183294	0.36553036213140294	0.688597471760674	-5.487578062932861	0	Exon
ENSG00000100519.11	e781975	PSMC6	-0.0165117101937465	1.47949765532401	-0.905963038608848	0.36553384763591296	0.688597471760674	-6.10248919209828	0	Exon
ENSG00000135093.12	e732756	USP30	-0.0324554786507956	-1.0755468574370999	-0.9059609968838359	0.36553492693965794	0.688597471760674	-5.61079836368013	0	Exon
ENSG00000232406.6	e1089876		0.0594640393970811	-2.46621533718589	0.9059600327289009	0.365535436615272	0.688597471760674	-5.23876490704642	0	Exon
ENSG00000163832.15	e218098	ELP6	-0.0224537359081768	0.0811418971335984	-0.9059528404880971	0.36553923862174	0.688599045009885	-5.886038161403531	0	Exon
ENSG00000072657.8	e721570	TRHDE	-0.0538155944474624	-2.52485117966279	-0.9059510617856759	0.36554017889415	0.688599045009885	-5.24595849553368	0	Exon
ENSG00000215196.4	e323246		0.0748887855948403	-3.51505104156687	0.905944373835729	0.365543714347229	0.688599045009885	-5.02416972112774	0	Exon
ENSG00000126247.10	e1044518	CAPNS1	-0.0390006288580445	-1.52585714922178	-0.905938861646712	0.36554662827355	0.688599045009885	-5.51185535760747	0	Exon
ENSG00000152795.17	e295763	HNRNPDL	-0.0186360132352352	2.85036785948359	-0.905936620643791	0.36554781294634	0.688599045009885	-6.22710036029709	0	Exon
ENSG00000079974.17	e1142697	RABL2B	0.0498663138350309	-1.8528424302255402	0.905936404965343	0.365547926961663	0.688599045009885	-5.39680411245728	0	Exon
ENSG00000158850.14	e78445	B4GALT3	-0.0229108000144861	0.6161095790646011	-0.9059248999229731	0.365554008969894	0.6886062656849641	-5.98473564741258	0	Exon
ENSG00000136928.6	e545161	GABBR2	-0.0683857210839905	-3.4786750347927797	-0.9059197842668871	0.36555671332297496	0.6886062656849641	-5.0381879951040505	0	Exon
ENSG00000197863.8	e1045025	ZNF790	0.0285663895152547	-0.4370888115468471	0.9059181301296569	0.365557587772852	0.6886062656849641	-5.7673896513695	0	Exon
ENSG00000145020.15	e221990	AMT	-0.0244411441236107	0.483282496722097	-0.9059141815092769	0.36555967519299604	0.6886062874457299	-5.964311548598451	0	Exon
ENSG00000272144.1	e328217		0.0830376804357475	-3.5825207298561	0.905910457644625	0.365561643803894	0.6886062874457299	-5.00907702339783	0	Exon
ENSG00000075568.16	e143389	TMEM131	-0.0357840874800393	-1.06594951994355	-0.905907084549491	0.365563426987178	0.6886062874457299	-5.6146312722953295	0	Exon
ENSG00000078814.15	e1087788	MYH7B	-0.0710799759220007	-3.1343671077455895	-0.9058980272095201	0.36556821516763793	0.688611647680511	-5.104926818909389	0	Exon
ENSG00000137502.9	e658244	RAB30	0.0530153906397566	-2.55894400963956	0.9058840925623008	0.365575581822851	0.6886218648405239	-5.22810127723286	0	Exon
ENSG00000213339.8	e1022428	QTRT1	-0.0623698061042779	-2.70714288348967	-0.905880405783907	0.36557753088131895	0.688621877009747	-5.18316598397328	0	Exon
ENSG00000136436.14	e955989	CALCOCO2	-0.0251347995912588	0.0720880150215219	-0.9058736774009479	0.36558108793636	0.6886249180732371	-5.8797336582622	0	Exon
ENSG00000173114.12	e464510	LRRN3	0.0449567937486186	-1.80169874102094	0.905868332315322	0.365583913707114	0.688626326552822	-5.4332409038704	0	Exon
ENSG00000119487.16	e552695	MAPKAP1	0.030937248818680003	-0.325654897709628	0.9058649139353641	0.36558572089920605	0.688626326552822	-5.79581876998695	0	Exon
ENSG00000164609.9	e363406	SLU7	0.015986572202625	1.63390016491401	0.9058576214989	0.365589576204244	0.6886280556409431	-6.12201212489497	0	Exon
ENSG00000247240.7	e839336	UBL7-AS1	-0.0673939334829476	-3.16558190974777	-0.9058558285528701	0.365590524088035	0.6886280556409431	-5.079339103890191	0	Exon
ENSG00000103449.11	e886793	SALL1	-0.0302207269473524	-0.287530675400473	-0.905843637951905	0.36559696898157	0.688628639501397	-5.80277733737073	0	Exon
ENSG00000070526.14	e976713	ST6GALNAC1	-0.0700207453004973	-2.1322115973820503	-0.905839574015751	0.365599117508031	0.688628639501397	-5.33841146694317	0	Exon
ENSG00000184640.17	e977440	SEPT9	0.0298938865045803	0.513732571755361	0.905838476638047	0.365599697672301	0.688628639501397	-5.96892557265045	0	Exon
ENSG00000212694.8	e741307	LINC01089	-0.0345683992714114	-0.605360636365651	-0.9058372119925359	0.36560036626883	0.688628639501397	-5.72187971204625	0	Exon
ENSG00000131759.17	e944848	RARA	0.0662689520789563	-2.6931177436260296	0.9058368698696571	0.365600547143498	0.688628639501397	-5.18191500966583	0	Exon
ENSG00000187486.5	e621374	KCNJ11	0.0332911481699732	2.57757211191386	0.90582287977675	0.365607943520616	0.6886389119021981	-6.20840363989897	0	Exon
ENSG00000205937.11	e860398	RNPS1	0.0363740338640954	-1.41871640189974	0.905792547081767	0.36562398033741794	0.688659072529725	-5.521673275724191	0	Exon
ENSG00000103723.12	e845662	AP3B2	-0.0254907691043097	-0.165019017761751	-0.905789020325385	0.36562584495293393	0.688659072529725	-5.84144073091154	0	Exon
ENSG00000136504.11	e956858	KAT7	-0.0360594132658788	-0.9282341828106571	-0.905787932964587	0.36562641984777705	0.688659072529725	-5.64430719189806	0	Exon
ENSG00000159445.12	e67897	THEM4	-0.0322777749599233	-1.21297320836716	-0.9057869652237192	0.36562693149924896	0.688659072529725	-5.57644007112134	0	Exon
ENSG00000171456.16	e1085992	ASXL1	-0.0477609250579237	-2.24060781705233	-0.9057808959032421	0.36563014040233	0.688659072529725	-5.28988760945793	0	Exon
ENSG00000087274.16	e277471	ADD1	-0.0161435313218996	2.88604922757508	-0.905780587808481	0.3656303032952079	0.688659072529725	-6.230304491843341	0	Exon
ENSG00000136770.10	e572295	DNAJC1	0.0419818414859669	-1.8429935677817402	0.9057715721901071	0.365635069965795	0.6886643914011359	-5.400775177176071	0	Exon
ENSG00000104529.17	e520580	EEF1D	0.0302064943275165	0.273095462910388	0.90576729377718	0.36563733203003296	0.688664992878481	-5.92692678439278	0	Exon
ENSG00000174243.9	e701400	DDX23	-0.0218804479824532	0.679982242070954	-0.9057606421956469	0.36564084884327097	0.688667957612279	-5.997934891336921	0	Exon
ENSG00000151239.13	e698223	TWF1	-0.0191883169229943	1.15528970829826	-0.9057478508185409	0.36564761193869705	0.6886692723761271	-6.06329330808164	0	Exon
ENSG00000166147.13	e824297	FBN1	-0.0343972789602572	-0.9911932705744789	-0.9057458996345741	0.36564864358145094	0.6886692723761271	-5.6258700095172	0	Exon
ENSG00000142207.6	e1106581	URB1	-0.0269751273506065	-0.396662060595811	-0.905742671366083	0.365650350456697	0.6886692723761271	-5.7805335269244	0	Exon
ENSG00000177192.13	e746226	PUS1	-0.0668418163215678	-2.94284685605779	-0.9057417703403849	0.36565082685490896	0.6886692723761271	-5.11804306073884	0	Exon
ENSG00000143258.15	e78319	USP21	-0.0301907279628021	-0.8614479907584742	-0.9057337347594692	0.3656550755149529	0.6886692723761271	-5.653951115535821	0	Exon
ENSG00000130669.17	e1048730	PAK4	-0.044191807305472994	-1.80795130013538	-0.9057334519796899	0.36565522502992803	0.6886692723761271	-5.40301599619726	0	Exon
ENSG00000146221.9	e394708	TCTE1	0.0917905789578737	-3.7123060283719505	0.905724057615946	0.365660192160957	0.6886692723761271	-4.983967651285231	0	Exon
ENSG00000125676.19	e1168108	THOC2	0.0379340395094432	-1.64429831952676	0.9057228811868421	0.3656608141834439	0.6886692723761271	-5.454372546711639	0	Exon
ENSG00000169189.16	e876521	NSMCE1	-0.0462304572854662	-2.1607647565668704	-0.9057225785090509	0.36566097422072796	0.6886692723761271	-5.35185274637473	0	Exon
ENSG00000169189.16	e876543	NSMCE1	-0.0462304572854662	-2.1607647565668704	-0.9057225785090509	0.36566097422072796	0.6886692723761271	-5.35185274637473	0	Exon
ENSG00000072364.12	e350395	AFF4	-0.0301898764425889	-0.323518824981714	-0.9057157221086078	0.36566459947271	0.688672441141444	-5.796550865020831	0	Exon
ENSG00000136527.17	e267816	TRA2B	-0.0346374205918048	-0.954908125934417	-0.9056992991689811	0.36567328302655294	0.688683080730339	-5.64336256946192	0	Exon
ENSG00000106443.15	e428932	PHF14	-0.0230691470251542	0.23537810661605998	-0.905695808003567	0.365675128980873	0.688683080730339	-5.921269030536259	0	Exon
ENSG00000132024.17	e1028255	CC2D1A	-0.0284587811011711	-0.34524444500746304	-0.905693543950854	0.36567632610226103	0.688683080730339	-5.78827790970644	0	Exon
ENSG00000107521.18	e596146	HPS1	-0.026852349506857005	-0.361520123655101	-0.905686853454337	0.36567986372703604	0.688683080730339	-5.781055988094491	0	Exon
ENSG00000143727.15	e108644	ACP1	0.0160219226395979	1.2940434834502401	0.90568666640222	0.36567996263184294	0.688683080730339	-6.082050792788169	0	Exon
ENSG00000202048.1	e803349	SNORD114-20	0.08321832388134	-1.5940597618469	0.905673733523187	0.36568680100141293	0.6886910211187459	-5.51508588692553	0	Exon
ENSG00000138688.15	e306822	KIAA1109	0.0202705675775097	1.0882955073419	0.90566609622821	0.36569083932359703	0.6886910211187459	-6.06145418782909	0	Exon
ENSG00000104205.12	e501521	SGK3	0.0272739684614945	-0.0672085042122911	0.90566447583236	0.365691696133236	0.6886910211187459	-5.85065837485608	0	Exon
ENSG00000150672.16	e658591	DLG2	-0.0187122819369007	2.04269856090078	-0.905663995670428	0.36569195002660604	0.6886910211187459	-6.161646608277549	0	Exon
ENSG00000055955.15	e228532	ITIH4	-0.0632771275101243	-2.5673680734162003	-0.905657048862457	0.36569562327578203	0.688694279990627	-5.20677899803185	0	Exon
ENSG00000100197.20	e1137520	CYP2D6	0.0783087730760963	-2.85296413308287	0.9056394164381991	0.36570494683984006	0.6887081796959109	-5.1684036643037805	0	Exon
ENSG00000052749.13	e595260	RRP12	0.0328950540172743	-0.9433767955323321	0.905632002206825	0.36570886733565705	0.688711904062946	-5.65306979197679	0	Exon
ENSG00000146858.7	e472820	ZC3HAV1L	-0.0813828821999801	-3.60302640830092	-0.905626288473686	0.365711888660319	0.6887139350582421	-4.99912908160351	0	Exon
ENSG00000167508.11	e907902	MVD	-0.0462886927170844	-1.9156070266827199	-0.9056206694096379	0.36571485994083397	0.6887158717885971	-5.37142361177027	0	Exon
ENSG00000064601.16	e1094135	CTSA	-0.0323611725261585	-0.784818696692957	-0.9056160980843591	0.36571727720326697	0.688716765174569	-5.68745046564724	0	Exon
ENSG00000237765.6	e281314	FAM200B	0.028009996229008	0.45231466801634296	0.905608697230317	0.36572119070808	0.688720476251501	-5.95759045227704	0	Exon
ENSG00000117174.10	e47689	ZNHIT6	-0.0235060060838603	-0.0651569980077057	-0.9055968323045892	0.365727464828464	0.6887286327400319	-5.8529294047943	0	Exon
ENSG00000147996.16	e536256	CBWD5	0.0680448551746758	-1.70972923946793	0.9055784321065308	0.36573719490543	0.688743297276607	-5.43500332080979	0	Exon
ENSG00000182511.11	e849848	FES	-0.0527011811735461	-2.25250821448279	-0.9055697179737601	0.36574180302017706	0.68874420003968	-5.287661783420161	0	Exon
ENSG00000132196.13	e79709	HSD17B7	-0.0663037971193995	-2.8347174671012794	-0.9055692335313259	0.365742059198924	0.68874420003968	-5.1494884683027	0	Exon
ENSG00000023697.12	e690226	DERA	-0.0336400050150359	-1.05937088939629	-0.905563554057668	0.365745062578508	0.68874420003968	-5.6095149607742	0	Exon
ENSG00000108474.16	e926790	PIGL	-0.0678060081699287	-3.0305034693589903	-0.9055628288777401	0.365745446064205	0.68874420003968	-5.10495131517803	0	Exon
ENSG00000182872.15	e1151285	RBM10	-0.0313480223007986	-0.7323957830057679	-0.9055552414351671	0.36574945842933	0.688748096998158	-5.69237006944003	0	Exon
ENSG00000174485.15	e833457	DENND4A	0.0228374204379871	0.967009635812515	0.905549303517687	0.365752598517544	0.688750351326683	-6.039086814939389	0	Exon
ENSG00000105486.13	e1060995	LIG1	-0.0451554890175784	-1.9120800490448702	-0.9055417165131959	0.36575661070016796	0.688754247867413	-5.372271683966519	0	Exon
ENSG00000055483.19	e979041	USP36	-0.0440684800536103	-1.80428683779607	-0.9055339556888751	0.365760714831253	0.688755634511742	-5.3990733907485104	0	Exon
ENSG00000166169.16	e597775	POLL	-0.0369474206920949	-1.4877228786915502	-0.9055314458259399	0.365762042119952	0.688755634511742	-5.49111800564337	0	Exon
ENSG00000049167.13	e331484	ERCC8	-0.0419131246859549	-1.89566915649667	-0.90552766395659	0.36576404208843	0.688755634511742	-5.377195152171169	0	Exon
ENSG00000125648.14	e1015729	SLC25A23	-0.0291911883032835	6.5782344711393606	-0.9055256276238031	0.36576511896648795	0.688755634511742	-6.43249508955515	0	Exon
ENSG00000137216.18	e394383	TMEM63B	-0.0312910967156054	-0.957710792084606	-0.9055182163902141	0.36576903828116797	0.688759356046447	-5.6428502810003	0	Exon
ENSG00000197217.12	e489562	ENTPD4	0.0240450465938274	0.0529009429130556	0.9055104126847952	0.365773165176863	0.6887599500658002	-5.880214133954349	0	Exon
ENSG00000090686.15	e15525	USP48	0.0207787952261139	0.370643894395106	0.905510271741665	0.36577323971320896	0.6887599500658002	-5.9432144735377594	0	Exon
ENSG00000129946.10	e1006109	SHC2	-0.0613465794068939	-2.2388135237797795	-0.9055058523738091	0.36577557685595297	0.688760692265675	-5.290546682853	0	Exon
ENSG00000236790.5	e110446	LINC00299	-0.0589323750750483	-2.0035826282876203	-0.905493392972461	0.36578216594810997	0.6887694408972719	-5.34425981507587	0	Exon
ENSG00000198498.9	e314215	TMA16	0.0445069019347633	-2.2034212803466002	0.9054878862476871	0.36578507817569605	0.6887702901042889	-5.31388107178618	0	Exon
ENSG00000170445.12	e355466	HARS	0.0146206021533182	2.3708453649475	0.9054842650652071	0.365786993243463	0.6887702901042889	-6.191083279617361	0	Exon
ENSG00000128731.15	e810563	HERC2	0.0225797664385907	0.14750271476792998	0.9054815181015691	0.365788445983478	0.6887702901042889	-5.90134267543152	0	Exon
ENSG00000132781.17	e33729	MUTYH	-0.0291555103804457	-0.8973060169209759	-0.905473823734222	0.365792515192131	0.688774098932333	-5.646218136806519	0	Exon
ENSG00000165406.15	e577919	MARCH8	-0.0255925054083444	-0.23870674146041396	-0.905465404997399	0.36579696752007596	0.688774098932333	-5.81161000732297	0	Exon
ENSG00000165406.15	e577930	MARCH8	-0.0255925054083444	-0.23870674146041396	-0.905465404997399	0.36579696752007596	0.688774098932333	-5.81161000732297	0	Exon
ENSG00000149532.15	e636605	CPSF7	-0.021084666818776	0.556583919022717	-0.905460475530124	0.36579957453085	0.688774098932333	-5.976700855121861	0	Exon
ENSG00000080345.17	e157848	RIF1	-0.0222285201131649	0.341833813327498	-0.905454951057703	0.36580249623141403	0.688774098932333	-5.9388089473691394	0	Exon
ENSG00000131236.16	e28664	CAP1	0.0226935403681019	2.55485891288423	0.905454231663672	0.36580287669487394	0.688774098932333	-6.199936341152941	0	Exon
ENSG00000055332.16	e121019	EIF2AK2	-0.0303869714064458	-0.7861294663710929	-0.90545197542078	0.36580406994794	0.688774098932333	-5.677477504743919	0	Exon
ENSG00000224078.12	e809616	SNHG14	-0.0461079241947477	-1.85786078876131	-0.905447875536626	0.36580623824881003	0.688774523098326	-5.4192928568476395	0	Exon
ENSG00000136068.14	e231257	FLNB	-0.0259740627085684	1.17008287711703	-0.905436686693506	0.365812155719976	0.688782006514131	-6.06952784034178	0	Exon
ENSG00000249319.2	e443423		0.0252824725896983	-0.182576387110964	0.905428291010402	0.36581659600507604	0.688786708494589	-5.829823221855349	0	Exon
ENSG00000011465.16	e725346	DCN	-0.0480680199834908	-0.805255984335488	-0.905424370419202	0.365818669527812	0.6887869541324719	-5.689104374532301	0	Exon
ENSG00000065717.14	e1010913	TLE2	-0.0587729074742041	-2.53253125050835	-0.905414678228713	0.365823795566265	0.688788907838544	-5.2051399528917095	0	Exon
ENSG00000140416.19	e831025	TPM1	-0.0324561092875926	-0.660196045647474	-0.905413372868942	0.36582448595279	0.688788907838544	-5.70955532881393	0	Exon
ENSG00000146263.11	e404968	MMS22L	-0.043576086692092994	-1.8472271438749	-0.90540983256456	0.36582635837436994	0.688788907838544	-5.3951289430944405	0	Exon
ENSG00000177200.15	e887234	CHD9	-0.058360890686819	-2.86088937815206	-0.905407712921495	0.36582747942927396	0.688788907838544	-5.14750783791837	0	Exon
ENSG00000197043.13	e360737	ANXA6	0.0206416651017909	2.48255925943316	0.905383059979674	0.36584051824553104	0.68880979907086	-6.197454609988281	0	Exon
ENSG00000143919.14	e124310	CAMKMT	0.0308745336901607	-0.818459397686342	0.905373844602725	0.36584539228656	0.688812641070131	-5.677718605474781	0	Exon
ENSG00000186283.13	e84802	TOR3A	-0.0501335661381512	-2.1158906125970303	-0.905372858276308	0.36584591396002597	0.688812641070131	-5.3242495138656105	0	Exon
ENSG00000140365.15	e840709	COMMD4	-0.045759813744847	-2.18111425281536	-0.90536597788878	0.365849553047795	0.688814713112121	-5.32513492896208	0	Exon
ENSG00000127419.16	e274895	TMEM175	-0.0369699362698827	-1.4825348028275902	-0.9053623295236259	0.365851482704266	0.688814713112121	-5.491063903444459	0	Exon
ENSG00000185624.14	e982403	P4HB	-0.0205361309374395	1.36799520255339	-0.9053563002725858	0.36585467164884394	0.688814713112121	-6.09669741049741	0	Exon
ENSG00000182255.6	e624700	KCNA4	0.0356586377336543	0.962021378802605	0.905347895823145	0.36585911689395	0.688814713112121	-6.04718169747338	0	Exon
ENSG00000225683.5	e422321	PACRG-AS3	-0.0955247162537456	-2.82011278045757	-0.905345203845697	0.365860540730192	0.688814713112121	-5.168824682590361	0	Exon
ENSG00000133706.17	e357502	LARS	0.0165938443368621	1.36964551128025	0.9053412484297358	0.36586263282853404	0.688814713112121	-6.092983829608309	0	Exon
ENSG00000100911.14	e772832	PSME2	-0.0356644253337461	-1.0757228071308	-0.9053376637532221	0.365864528841867	0.688814713112121	-5.605262488230001	0	Exon
ENSG00000070495.14	e976795	JMJD6	-0.0755234036477931	-3.5199938057802798	-0.905335842747369	0.365865492013807	0.688814713112121	-5.0084873663772	0	Exon
ENSG00000161013.16	e370867	MGAT4B	0.0263511150526794	-0.354685940159822	0.9053332107173551	0.3658668841579121	0.688814713112121	-5.78597349873832	0	Exon
ENSG00000127511.9	e1031965	SIN3B	0.0285228549936815	-0.529266813269991	0.905332176070162	0.3658674314086571	0.688814713112121	-5.75167956135779	0	Exon
ENSG00000138246.15	e249644	DNAJC13	-0.029079637495866003	-0.8280627334974789	-0.905327077127252	0.36587012837441496	0.688814713112121	-5.673324651388871	0	Exon
ENSG00000108946.14	e969276	PRKAR1A	-0.0149323147348138	2.4970693278382003	-0.9053260487952409	0.365870672287922	0.688814713112121	-6.1999548149159	0	Exon
ENSG00000196696.12	e899450		0.0499067388883808	-2.03742089148506	0.905320429871813	0.365873644302323	0.688814713112121	-5.35340393243685	0	Exon
ENSG00000121310.16	e38033	ECHDC2	0.0303505780528998	-0.0807145202272535	0.9053193443604269	0.36587421846307	0.688814713112121	-5.850862647267309	0	Exon
ENSG00000196700.8	e1102408	ZNF512B	-0.0307542162216149	-0.694094981177402	-0.905315588991915	0.36587620479867294	0.688814794430204	-5.70458166483264	0	Exon
ENSG00000055955.15	e228527	ITIH4	-0.0615072288398395	-2.3969809488437797	-0.905306046265116	0.365881252285247	0.6888206387756031	-5.25369245048808	0	Exon
ENSG00000201616.1	e613496	RNU1-91P	0.0807897329255829	-3.7361181885018397	0.90529731519896	0.36588587049394505	0.688825674889912	-4.9783655647501	0	Exon
ENSG00000160948.13	e523153	VPS28	0.0420988815463246	-1.8092590778713402	0.9052849714167249	0.365892399674408	0.6888336741744229	-5.422017200243321	0	Exon
ENSG00000135124.14	e740516	P2RX4	-0.0455007256169627	-2.38574297799242	-0.9052819347930859	0.36589400589213394	0.6888336741744229	-5.259524678449741	0	Exon
ENSG00000261697.5	e907121		0.077885747935334	-3.7945781792832705	0.9052770490745542	0.3658965901952279	0.6888348811199139	-4.99576963030569	0	Exon
ENSG00000164619.8	e435553	BMPER	0.0437105101771905	-1.83951388919566	0.9052567592834979	0.365907322612017	0.688851427564543	-5.405981674582441	0	Exon
ENSG00000131446.16	e371754	MGAT1	0.0275540038492235	0.312564142481515	0.905245919726765	0.365913056346796	0.6888561950267661	-5.93518435050071	0	Exon
ENSG00000157181.15	e87815	C1orf27	0.0221715622749381	-0.0273749333135924	0.905244624397489	0.365913741533055	0.6888561950267661	-5.86157804872136	0	Exon
ENSG00000136943.10	e544381	CTSV	0.0943461639804808	-3.4132176268728704	0.9052401364880981	0.36591611549461	0.688857005847619	-5.06119130104776	0	Exon
ENSG00000142867.12	e47607	BCL10	-0.0389513535426597	-1.24761632890449	-0.905236413580897	0.3659180848016211	0.688857054879701	-5.55772249525052	0	Exon
ENSG00000138594.13	e826386	TMOD3	0.0304336912284943	-0.6249010864924771	0.905232492116232	0.36592015914679604	0.688857301649223	-5.7261004113182	0	Exon
ENSG00000131446.16	e371748	MGAT1	-0.0180483162577277	2.30415835947242	-0.9052265907050849	0.365923280842192	0.6888595200785149	-6.18871997958892	0	Exon
ENSG00000214413.7	e600698	BBIP1	-0.0268980138483707	-0.14087672482838598	-0.9052225388669449	0.365925424170485	0.68885989669404	-5.839358245096201	0	Exon
ENSG00000168214.20	e283550	RBPJ	-0.0193019412092974	1.18138300010452	-0.905216688248933	0.36592851902544	0.6888620645587379	-6.06874694126706	0	Exon
ENSG00000204580.12	e380958	DDR1	-0.0286476012883197	1.7675493765190402	-0.905206859207146	0.365933718420547	0.6888631940965649	-6.1381293569727005	0	Exon
ENSG00000242086.8	e271226	LINC00969	0.0744574117314755	-0.557117146108934	0.9052067637133799	0.36593376893534296	0.6888631940965649	-5.73802951021691	0	Exon
ENSG00000128159.11	e1140889	TUBGCP6	-0.0259658381439122	-0.0290331282243363	-0.9052045331333679	0.36593494888059	0.6888631940965649	-5.86035474459656	0	Exon
ENSG00000162869.15	e125444	PPP1R21	0.0232339436275146	0.38695236020675006	0.9051879314743471	0.36594373099806204	0.688868009677902	-5.94432909052258	0	Exon
ENSG00000179818.13	e132310	PCBP1-AS1	-0.0595478741405319	-3.0286237375427403	-0.9051870203835921	0.365944212960104	0.688868009677902	-5.095361201122981	0	Exon
ENSG00000223536.5	e112823		0.105832085360144	-3.88341419913457	0.90518600147099	0.365944751959787	0.688868009677902	-5.00647064663331	0	Exon
ENSG00000129292.20	e516640	PHF20L1	-0.0274569229363574	-0.469147900603277	-0.90518487341532	0.36594534869618794	0.688868009677902	-5.75739085564259	0	Exon
ENSG00000108591.9	e928551	DRG2	0.0296713060577747	-1.0611150090256198	0.905181299666744	0.36594723919721606	0.688868009677902	-5.61601024066532	0	Exon
ENSG00000031698.12	e54251	SARS	0.0177388501076721	1.9579088328079501	0.905175530775942	0.36595029093403997	0.688868009677902	-6.15382217122002	0	Exon
ENSG00000116016.13	e124543	EPAS1	-0.0262001847735782	2.16263870165605	-0.905173982373548	0.365951110039901	0.688868009677902	-6.175973763295981	0	Exon
ENSG00000164406.7	e350319	LEAP2	-0.0554553225704439	-2.4199815513668304	-0.905166975244087	0.365954816830242	0.6888713292766852	-5.25095031615311	0	Exon
ENSG00000213066.11	e422965	FGFR1OP	-0.0275523416566172	-0.46556331224880004	-0.9051453140121841	0.36596627582895597	0.688889241477018	-5.7579099553487305	0	Exon
ENSG00000154529.14	e535443	CNTNAP3B	0.10624718326661199	-2.83245040720311	0.905133332944853	0.36597261402463793	0.6888965616734188	-5.16864224982655	0	Exon
ENSG00000114270.16	e219460	COL7A1	-0.0775266934203836	-3.3516588734609996	-0.905130615965726	0.365974051364025	0.6888965616734188	-5.05627743280512	0	Exon
ENSG00000071537.13	e796153	SEL1L	0.019912351456951	0.9297875160045009	0.9051249453902	0.365977051229731	0.6888982620018579	-6.035277466055809	0	Exon
ENSG00000128833.12	e826608	MYO5C	-0.0623347870457134	-2.5868896968491497	-0.90511138138295	0.36598422696601296	0.6888982620018579	-5.20618395156378	0	Exon
ENSG00000128524.4	e469324	ATP6V1F	0.016912057691263	2.55272661393685	0.905107906674482	0.365986065197409	0.6888982620018579	-6.2048672716055	0	Exon
ENSG00000117133.10	e47160	RPF1	0.0233581868881863	0.344250371146288	0.9051069181997501	0.36598658813306706	0.6888982620018579	-5.94027893258474	0	Exon
ENSG00000134852.14	e289287	CLOCK	0.0237113194609757	0.21263612423401101	0.9050990136369921	0.365990769923694	0.6888982620018579	-5.908495516220599	0	Exon
ENSG00000109339.18	e297440	MAPK10	0.056141531882396	-2.86418276761491	0.9050800523105229	0.366000801251706	0.6888982620018579	-5.165625955328849	0	Exon
ENSG00000133835.14	e346009	HSD17B4	-0.0220552749353589	0.7303174837388801	-0.905078722183642	0.36600150495045	0.6888982620018579	-6.00556317849417	0	Exon
ENSG00000144445.16	e182667	KANSL1L	-0.0479153168102689	-2.08706259781674	-0.9050783255445841	0.366001714791052	0.6888982620018579	-5.3291755230342	0	Exon
ENSG00000133226.16	e17413	SRRM1	0.0421226636701137	-1.38199069148514	0.9050749426515259	0.366003504502669	0.6888982620018579	-5.533309213614889	0	Exon
ENSG00000140829.11	e902183	DHX38	-0.0367639916550592	-1.5739978961668302	-0.9050739872388679	0.36600400996248206	0.6888982620018579	-5.466388373055941	0	Exon
ENSG00000060339.13	e583855	CCAR1	0.0329177186070735	-0.943484275430232	0.90507167544682	0.36600523301484006	0.6888982620018579	-5.63650290482341	0	Exon
ENSG00000130726.11	e1077046	TRIM28	-0.0220292748617887	0.5412456404224161	-0.9050695513068241	0.3660063567922371	0.6888982620018579	-5.97374694541638	0	Exon
ENSG00000129691.15	e493692	ASH2L	-0.022206343264011	-0.20426096578458	-0.9050663432683129	0.36600805401081704	0.6888982620018579	-5.82539574352895	0	Exon
ENSG00000101294.16	e1085261	HM13	0.0235623374702541	0.35060136098073197	0.905060075861099	0.36601136980817206	0.6888982620018579	-5.942159823879651	0	Exon
ENSG00000141542.10	e984996	RAB40B	0.0371423445517294	0.344982356789307	0.9050599625134771	0.366011429775367	0.6888982620018579	-5.939068743833469	0	Exon
ENSG00000141542.10	e985004	RAB40B	0.0371423445517294	0.344982356789307	0.9050599625134771	0.366011429775367	0.6888982620018579	-5.939068743833469	0	Exon
ENSG00000141542.10	e985020	RAB40B	0.0371423445517294	0.344982356789307	0.9050599625134771	0.366011429775367	0.6888982620018579	-5.939068743833469	0	Exon
ENSG00000141542.10	e985034	RAB40B	0.0371423445517294	0.344982356789307	0.9050599625134771	0.366011429775367	0.6888982620018579	-5.939068743833469	0	Exon
ENSG00000048140.17	e367475	TSPAN17	0.0586456119673415	-2.98498919162332	0.9050591137186441	0.36601187883522895	0.6888982620018579	-5.12289343226024	0	Exon
ENSG00000240303.7	e249769	ACAD11	0.0271466165598542	0.21986598389854603	0.9050501379485271	0.366016627539936	0.6889003558820022	-5.91308165951365	0	Exon
ENSG00000250771.2	e312235		0.0937135172571154	-2.28496660563848	0.905049664388593	0.36601687808177	0.6889003558820022	-5.331840560942809	0	Exon
ENSG00000105255.10	e1012774	FSD1	0.0309096267891322	-0.4918089106243621	0.905045111419721	0.366019286883035	0.688901231865248	-5.757570459593871	0	Exon
ENSG00000231607.9	e756516	DLEU2	-0.0581113004076747	-2.58236349126533	-0.9050204162184341	0.36603235234020504	0.688918994106562	-5.20245161295731	0	Exon
ENSG00000074603.18	e832983	DPP8	0.0338106999714332	-0.988263343478187	0.90501992734527	0.36603261099062606	0.688918994106562	-5.6281736252610495	0	Exon
ENSG00000180957.17	e1125811	PITPNB	-0.0190037279346233	0.929981824008736	-0.9050077100984549	0.36603907486396603	0.688926302563132	-6.03441376151325	0	Exon
ENSG00000239305.6	e139446	RNF103	-0.0184354674389749	0.909697500188366	-0.90499989502447	0.3660432096831501	0.688926302563132	-6.034260111897111	0	Exon
ENSG00000125772.12	e1080144	GPCPD1	0.0333176162416268	0.05303101408288	0.9049946137134421	0.366046003949163	0.688926302563132	-5.8825241061747	0	Exon
ENSG00000143393.16	e66724	PI4KB	-0.0208419529706647	0.42218925651305295	-0.9049878063743622	0.36604960563447103	0.688926302563132	-5.95182812351539	0	Exon
ENSG00000096746.17	e583547	HNRNPH3	-0.0239566604439651	2.8088420881125895	-0.904987094079812	0.36604998250265897	0.688926302563132	-6.225245000718269	0	Exon
ENSG00000196273.7	e802928	LINC00523	0.0582012610823157	-0.890112645628109	0.904985591070865	0.36605077773102	0.688926302563132	-5.675097069821921	0	Exon
ENSG00000264538.6	e936619	SUZ12P1	0.0214928664307726	0.785502922556625	0.904983817206917	0.366051716267691	0.688926302563132	-6.0126821222921	0	Exon
ENSG00000138443.15	e180497	ABI2	0.0205754165533847	1.3487823566351598	0.9049832020660241	0.366052041733976	0.688926302563132	-6.090567871568591	0	Exon
ENSG00000160445.10	e556754	ZER1	-0.0177252880786416	1.89393597546805	-0.904960502411112	0.36606405207246007	0.688945248783692	-6.150986146414549	0	Exon
ENSG00000086758.15	e1155905	HUWE1	-0.0135714521418684	2.47373765415487	-0.90495349061991	0.366067762045971	0.688945316161277	-6.201151401976321	0	Exon
ENSG00000155729.12	e177548	KCTD18	-0.0302518315248435	-0.7711304463703841	-0.90495234284463	0.3660683693418089	0.688945316161277	-5.682010710667959	0	Exon
ENSG00000123983.13	e189454	ACSL3	0.041403258471514	-0.669258528814398	0.904949415157214	0.366069918404326	0.688945316161277	-5.71462093573984	0	Exon
ENSG00000119772.16	e114924	DNMT3A	-0.0271042594642229	-0.27894673213118704	-0.904942876156943	0.36607337825579905	0.688948169907022	-5.80724162131541	0	Exon
ENSG00000148660.20	e587750	CAMK2G	0.0305460674286279	0.0970574110516694	0.9049354442183399	0.366077310594886	0.688951912836944	-5.88833779721264	0	Exon
ENSG00000135940.6	e142960	COX5B	0.0160161711504155	4.1866075622694305	0.904926933932505	0.36608181353455393	0.688956729583009	-6.3078745737049005	0	Exon
ENSG00000135837.15	e85402	CEP350	0.0193367940974876	1.27598738868407	0.9049067842963859	0.366092475194418	0.6889731367722979	-6.08641390151902	0	Exon
ENSG00000204084.12	e27052	INPP5B	-0.0302105971116577	-0.8448410736405251	-0.904896697005362	0.36609781269715297	0.68897801529634	-5.6575544119734404	0	Exon
ENSG00000121073.13	e956706	SLC35B1	-0.0220408194939262	0.501644537356889	-0.9048911697972409	0.366100737337368	0.68897801529634	-5.9650346019767495	0	Exon
ENSG00000124067.16	e897292	SLC12A4	-0.0338819044258769	-0.521695174902131	-0.9048908656872271	0.366100898253097	0.68897801529634	-5.74870222945328	0	Exon
ENSG00000120686.11	e753365	UFM1	-0.0218856050808711	0.797671749890015	-0.9048861864962009	0.36610337418976097	0.688979017108761	-6.012782369271519	0	Exon
ENSG00000104497.13	e504772	SNX16	-0.0364003625466046	-0.8168567914766891	-0.904877462189751	0.36610799057775495	0.6889840470575871	-5.67302334744584	0	Exon
ENSG00000106733.20	e538500	NMRK1	0.0462014217051999	-1.5387955198365	0.9048694954704259	0.36611220612721	0.688987778565532	-5.49414123877154	0	Exon
ENSG00000070269.13	e783521	TMEM260	0.0273734717634137	0.677424043146424	0.9048629535518679	0.366115667773241	0.688987778565532	-5.996552276112009	0	Exon
ENSG00000087301.8	e781834	TXNDC16	-0.0252010266438062	-0.0202878445067681	-0.9048618161683059	0.366116269620075	0.688987778565532	-5.8596422213694	0	Exon
ENSG00000204396.10	e383373	VWA7	-0.0646678681531269	-2.8409281593624502	-0.9048503845291899	0.36612231870957596	0.688987778565532	-5.18416413039867	0	Exon
ENSG00000273783.1	e796085		-0.0458827075239149	-1.93990465606148	-0.9048491632355959	0.36612296496480606	0.688987778565532	-5.37537519605808	0	Exon
ENSG00000229127.1	e182672		-0.0384081323822581	-1.33486208831366	-0.9048470202764259	0.366124098926932	0.688987778565532	-5.548439301829539	0	Exon
ENSG00000147044.20	e1150400	CASK	0.0253954891088594	0.0915008168900559	0.904845063616966	0.36612513430915994	0.688987778565532	-5.891248242893809	0	Exon
ENSG00000078070.12	e264071	MCCC1	-0.0238459268852328	-0.0215911052016517	-0.904844330120787	0.366125522445086	0.688987778565532	-5.8627974514712795	0	Exon
ENSG00000155229.20	e595533	MMS19	-0.0241406029726207	0.14911242197937302	-0.904826578949996	0.366134915711154	0.6890017974755849	-5.89996734645329	0	Exon
ENSG00000143033.17	e49720	MTF2	-0.0346215020995895	-1.3758681279188503	-0.904822371300787	0.366137142266339	0.689002329813474	-5.53130814840738	0	Exon
ENSG00000178385.14	e181844	PLEKHM3	0.0259182844106728	-0.29633199719490194	0.904814456849617	0.36614133036713103	0.689006553391864	-5.8034611548996695	0	Exon
ENSG00000177189.12	e1147165	RPS6KA3	-0.0240722225166476	0.862356713797841	-0.9047996927379109	0.36614914319221603	0.689017597913177	-6.02100697481665	0	Exon
ENSG00000100099.20	e1125327	HPS4	-0.0220947862848299	0.207528452434691	-0.9047903565378872	0.36615408374637	0.689023237321074	-5.91129686636655	0	Exon
ENSG00000188191.14	e424505	PRKAR1B	0.0254749771184428	1.4939297804057199	0.90477344522365	0.36616303302511105	0.689032918759477	-6.106710246790071	0	Exon
ENSG00000118058.20	e670002	KMT2A	-0.01699372489018	1.3103196272418702	-0.904773288280661	0.36616311607823104	0.689032918759477	-6.0910103477204	0	Exon
ENSG00000136504.11	e956821	KAT7	-0.0193614410557858	0.6314681396937131	-0.904744248126124	0.366178484125684	0.689058179983507	-5.9887611075726905	0	Exon
ENSG00000272602.5	e274095	ZNF595	-0.0180907742690711	2.2459658946586605	-0.904732505917039	0.3661846982164871	0.689066215527423	-6.18308566633471	0	Exon
ENSG00000101310.14	e1083171	SEC23B	-0.0252545459379081	0.548726517622774	-0.904726694026819	0.36618777394953206	0.689068345428437	-5.974644255457241	0	Exon
ENSG00000168056.15	e644278	LTBP3	0.0337863791025917	-0.39278570767777204	0.9047059248805359	0.366198765402501	0.6890768970237591	-5.78451993229673	0	Exon
ENSG00000184313.19	e39317	MROH7	0.0598251293794893	-1.78014603694807	0.904704475891698	0.366199532244459	0.6890768970237591	-5.42499035849694	0	Exon
ENSG00000070756.14	e509950	PABPC1	0.0185196986746459	3.49860115528058	0.90470371852061	0.3661999330650129	0.6890768970237591	-6.26927689461772	0	Exon
ENSG00000107036.11	e526209	RIC1	0.0243590928788263	-0.0136087354267648	0.9047034144197941	0.366200094003181	0.6890768970237591	-5.86825312452575	0	Exon
ENSG00000100241.20	e1141824	SBF1	-0.0206973755490154	3.6406489631703995	-0.9046955122803471	0.3662042760392321	0.689081108525361	-6.27686716772918	0	Exon
ENSG00000158545.15	e907736	ZC3H18	-0.0223689430038893	0.0506204773954624	-0.904689681760996	0.366207361734418	0.689082535267131	-5.876548589983639	0	Exon
ENSG00000169064.12	e259675	ZBBX	0.0620413475488691	-1.53293874765901	0.9046803041513071	0.3662123246961211	0.689082535267131	-5.47981387035257	0	Exon
ENSG00000163617.10	e241309	CCDC191	-0.0433467713670201	-1.89599125072574	-0.904679864953252	0.36621255713625	0.689082535267131	-5.38156753603266	0	Exon
ENSG00000088448.14	e764103	ANKRD10	-0.0238730114703629	0.257058037802112	-0.9046759764008421	0.366214615108469	0.689082535267131	-5.918026588650121	0	Exon
ENSG00000128524.4	e469322	ATP6V1F	0.0169245836440599	2.5532039767359103	0.904674039643764	0.36621564011786895	0.689082535267131	-6.2052881519480705	0	Exon
ENSG00000263494.1	e931807		0.0708459309393661	-3.3711568224249704	0.904672041437843	0.366216697650339	0.689082535267131	-5.05489147421972	0	Exon
ENSG00000069966.18	e826567	GNB5	-0.0247452707113473	1.06733833649768	-0.904662479146032	0.366221758433557	0.6890884000462839	-6.05375377488047	0	Exon
ENSG00000169045.17	e370385	HNRNPH1	0.0167943015537968	2.0115539395700903	0.9046573186696208	0.366224489601665	0.689089881347414	-6.163857397822161	0	Exon
ENSG00000117411.16	e32134	B4GALT2	0.0210315035120605	0.767523191430167	0.9046536231917509	0.366226445431116	0.6890899037593641	-6.0106276799551495	0	Exon
ENSG00000247271.6	e619310	ZBED5-AS1	0.047729122559507	-2.15643478153617	0.904646001330208	0.366230479317437	0.68909383621205	-5.3258319022880505	0	Exon
ENSG00000091039.16	e722275	OSBPL8	-0.0707278817071185	-2.88329567548221	-0.90462594360514	0.36624109504376895	0.689108073613829	-5.15702485101168	0	Exon
ENSG00000067141.16	e838041	NEO1	0.0229452035570005	0.45270606619203	0.904624358537838	0.36624193396271104	0.689108073613829	-5.96016213115402	0	Exon
ENSG00000141696.12	e945999	P3H4	-0.0400274379104339	-1.58997523680487	-0.9046112613424059	0.3662488658818329	0.6891174587161442	-5.46430293159433	0	Exon
ENSG00000165138.17	e545206	ANKS6	-0.0372788811732624	-1.36384580922791	-0.9045882867675898	0.36626102577476205	0.6891366803879301	-5.52107563376753	0	Exon
ENSG00000214425.7	e952904	LRRC37A4P	0.103534709746243	1.58947786884166	0.90457442961815	0.366268360154756	0.689146746531651	-6.1197921963964905	0	Exon
ENSG00000011422.11	e1055094	PLAUR	0.0847377533867109	-2.5944279965095296	0.90457083288425	0.36627026386674394	0.689146746531651	-5.23476231957462	0	Exon
ENSG00000130749.9	e1059694	ZC3H4	-0.0285502439392496	-0.684356626484402	-0.9045590892524129	0.36627647968601795	0.689154783876658	-5.706613933488481	0	Exon
ENSG00000119950.20	e600463	MXI1	-0.0858940375126427	-3.62079633932384	-0.9045494185846941	0.366281598349998	0.689158308072171	-5.00003458088868	0	Exon
ENSG00000205726.14	e1108030	ITSN1	0.0221100127592744	2.27161185083711	0.9045459031276	0.36628345908510707	0.689158308072171	-6.1861907367205795	0	Exon
ENSG00000152439.12	e1075825	ZNF773	-0.0809306981947005	-3.4533170941556297	-0.904544531515455	0.366284185082453	0.689158308072171	-5.016465094546519	0	Exon
ENSG00000183258.11	e368742	DDX41	0.0221736806842325	0.38694248848759005	0.904538909336067	0.36628716092387104	0.68916024924684	-5.946965228744321	0	Exon
ENSG00000049541.10	e446232	RFC2	0.0371521434153562	-1.6083941448070702	0.9045304038212909	0.366291662954705	0.689161934220953	-5.47911792844853	0	Exon
ENSG00000066136.20	e29254	NFYC	0.0329305263781645	-0.9979817174135709	0.90452987148174	0.36629194472705395	0.689161934220953	-5.63292000703519	0	Exon
ENSG00000126005.16	e1087962	MMP24-AS1	-0.051181683903162994	-2.41041725542416	-0.9045219542507091	0.36629613540818295	0.689166160999993	-5.23950110579087	0	Exon
ENSG00000258890.6	e967502	CEP95	0.0303034581700814	-0.73840363187327	0.904518177957578	0.366298134253995	0.689166263937687	-5.6890186898068	0	Exon
ENSG00000048540.14	e690361	LMO3	0.0389587573850179	-0.6823905583763249	0.90450220336836	0.36630658990746706	0.689169524294656	-5.712957258692991	0	Exon
ENSG00000131748.15	e943121	STARD3	-0.0254284991966004	1.01147481416223	-0.9044998264499781	0.36630784806595706	0.689169524294656	-6.04833375231323	0	Exon
ENSG00000116205.11	e38888	TCEANC2	-0.0414827378898481	-1.46042754014147	-0.904498691126838	0.366308449020003	0.689169524294656	-5.49709782366353	0	Exon
ENSG00000167037.18	e1124461	SGSM1	-0.0513869103307929	-2.34399235255495	-0.904494882912138	0.36631046480482204	0.689169524294656	-5.27732725209895	0	Exon
ENSG00000166780.10	e869482	C16orf45	0.015687233000496	4.11176676315568	0.904493260949155	0.366311323353157	0.689169524294656	-6.304799615675741	0	Exon
ENSG00000227372.11	e5307	TP73-AS1	-0.0574805277443635	-2.77198301673833	-0.904492866735353	0.366311532021243	0.689169524294656	-5.16016594123352	0	Exon
ENSG00000197444.9	e580023	OGDHL	0.0215660675127034	1.61018789762461	0.904470350247434	0.36632345073421796	0.6891841189364051	-6.120892411156441	0	Exon
ENSG00000278540.4	e941044	ACACA	0.0254237874294872	-0.6677180292522851	0.904470280984374	0.36632348739779397	0.6891841189364051	-5.71744276692082	0	Exon
ENSG00000137207.11	e393745	YIPF3	-0.0304099329281474	0.821627539695493	-0.9044622467703392	0.366327740228921	0.6891841189364051	-6.0212347669397195	0	Exon
ENSG00000137207.11	e393754	YIPF3	-0.0304099329281474	0.821627539695493	-0.9044622467703392	0.366327740228921	0.6891841189364051	-6.0212347669397195	0	Exon
ENSG00000198265.11	e968459	HELZ	0.023428997179287998	0.0686889523684666	0.9044566900874491	0.366330681621716	0.6891841189364051	-5.88516093853592	0	Exon
ENSG00000164830.18	e511627	OXR1	0.0281485378718312	-0.29552933958575894	0.9044561744759642	0.366330954557945	0.6891841189364051	-5.80717210023999	0	Exon
ENSG00000120251.18	e313439	GRIA2	-0.0561467238812766	-2.71999114761615	-0.904444018376467	0.366337389362201	0.6891925245613479	-5.207873070388	0	Exon
ENSG00000198948.11	e315691	MFAP3L	-0.0655240146627695	-2.91560489259959	-0.904440388346373	0.366339310924289	0.6891925245613479	-5.12851408335899	0	Exon
ENSG00000176728.7	e1180727	TTTY14	-0.0363979126940496	-2.55094107894735	-0.90443487295869	0.366342230515436	0.68919383897287	-5.571678203155121	0	Exon
ENSG00000135506.15	e716324	OS9	-0.0138757930132376	1.9785759132125802	-0.9044317228930742	0.36634389802101597	0.68919383897287	-6.160905220686081	0	Exon
ENSG00000084636.17	e22421	COL16A1	-0.05032361745153201	-1.08925807389289	-0.904427065816475	0.36634636328034603	0.6891948192021049	-5.60041088794186	0	Exon
ENSG00000232474.1	e154417	NCKAP5-IT1	0.0539952298159479	-2.4087980207427595	0.90441072363903	0.3663550142199051	0.6892038559401821	-5.26051249870051	0	Exon
ENSG00000103197.16	e859218	TSC2	0.0651044569621795	-3.40258051368784	0.9044092504039459	0.36635579410192604	0.6892038559401821	-5.040908128782861	0	Exon
ENSG00000009709.11	e13131	PAX7	0.0529260618864356	-1.7746496683547601	0.90440697327353	0.366356999541646	0.6892038559401821	-5.44283188223016	0	Exon
ENSG00000084710.13	e114785	EFR3B	-0.0292081939416353	1.45527120393789	-0.9043975756655159	0.36636197435983203	0.689209557142035	-6.104736740457339	0	Exon
ENSG00000032219.18	e784383	ARID4A	0.0165773654892664	2.34631120880176	0.9043903975182409	0.366365774289064	0.689210060952778	-6.191036753670269	0	Exon
ENSG00000182481.8	e968889	KPNA2	0.0347855317328824	-0.446673585358197	0.9043897242823729	0.366366130684335	0.689210060952778	-5.774844530578821	0	Exon
ENSG00000187735.12	e498947	TCEA1	-0.0137132971932427	3.65423183835113	-0.904385046154854	0.36636860718126496	0.6892110621996371	-6.276584582492401	0	Exon
ENSG00000120837.7	e730681	NFYB	-0.0319673200780258	-0.25579848067115196	-0.904378585071547	0.36637202755267406	0.6892125742045172	-5.80651972325219	0	Exon
ENSG00000143669.13	e104834	LYST	0.0263456291888133	-0.103539673747553	0.9043761824536121	0.36637329945682007	0.6892125742045172	-5.85072993519811	0	Exon
ENSG00000120833.13	e725740	SOCS2	0.0545378329932092	-2.1777136197548703	0.9043696875509091	0.366376737759185	0.689215384737578	-5.31171145408759	0	Exon
ENSG00000177879.14	e345383	AP3S1	0.0874116264670008	-3.49317910584227	0.9043567834695371	0.366383569042871	0.689224577967321	-5.01393844822162	0	Exon
ENSG00000196712.16	e936988	NF1	0.0263481094012965	-0.324603172584734	0.9043508431030629	0.366386713836627	0.689226836274361	-5.79937351397236	0	Exon
ENSG00000169122.11	e499733	FAM110B	0.0459039364439637	-1.90900121397677	0.9043459648759592	0.36638929635292405	0.6892280368371501	-5.4507703546751705	0	Exon
ENSG00000135362.13	e627131	PRR5L	-0.0505959823972331	-1.61883448460522	-0.9043375843504029	0.36639373300033207	0.6892280862043341	-5.467152647040651	0	Exon
ENSG00000010610.9	e684122	CD4	0.0459796272273286	-1.34704284345332	0.904332028488948	0.366396674290059	0.6892280862043341	-5.56234002853274	0	Exon
ENSG00000166839.16	e832603	ANKDD1A	0.0374386258051986	-1.16251259720528	0.9043313418228531	0.366397037814177	0.6892280862043341	-5.58198014406716	0	Exon
ENSG00000140153.17	e803862	WDR20	-0.0379703877474039	-1.54283722701995	-0.904331008198142	0.36639721443668105	0.6892280862043341	-5.478235942504701	0	Exon
ENSG00000175497.16	e149959	DPP10	0.0345092401355594	-0.273066897920774	0.904327552057375	0.366399044137123	0.6892280862043341	-5.81146366820232	0	Exon
ENSG00000180113.15	e395104	TDRD6	-0.0643822200289157	-2.59543538386411	-0.904322093943305	0.366401933705192	0.6892298643099689	-5.213627088326231	0	Exon
ENSG00000134215.15	e53239	VAV3	0.0701326229002816	-3.2853983801737403	0.904317141480619	0.36640455558983104	0.689231138866543	-5.07333705901718	0	Exon
ENSG00000256581.1	e745502	NLRP9P1	-0.0606184526714711	-2.4494515878042598	-0.9043081230444159	0.366409330072807	0.6892364625675731	-5.272164458570161	0	Exon
ENSG00000189164.14	e1045571	ZNF527	0.0475076037521764	-2.15197542304929	0.9042877910420971	0.366420094254719	0.689250218223686	-5.314270641112111	0	Exon
ENSG00000048140.17	e367491	TSPAN17	0.0585756455589911	-2.9852709969847204	0.9042869650713241	0.36642053154488896	0.689250218223686	-5.12342207445094	0	Exon
ENSG00000160410.14	e1050882	SHKBP1	-0.0636046603395131	-2.9437562322510695	-0.9042746636176221	0.36642704428952905	0.689258811454176	-5.12524048529749	0	Exon
ENSG00000170854.17	e236475	MINA	0.0177532140456143	2.3768076720895697	0.90425592506518	0.366436965159332	0.6892728164280251	-6.1926660186717	0	Exon
ENSG00000101333.16	e1080976	PLCB4	-0.0386456477116127	-1.01009647493501	-0.9042525887951759	0.366438731519404	0.6892728164280251	-5.620038623850419	0	Exon
ENSG00000113369.8	e340726	ARRDC3	0.0550992359465332	-0.810873601317272	0.9042495828745011	0.36644032298337	0.6892728164280251	-5.684548373681411	0	Exon
ENSG00000137106.17	e534232	GRHPR	-0.0476583396565072	-2.16043348443582	-0.90424554007027	0.366442463425007	0.689273185114979	-5.311170702658849	0	Exon
ENSG00000163617.10	e241367	CCDC191	-0.0435537783580011	-1.90560286614014	-0.9042235836087241	0.36645408829589204	0.689286885567901	-5.3793780629966506	0	Exon
ENSG00000198130.15	e174756	HIBCH	0.0235815859934066	1.65612952894788	0.904219091643039	0.3664564666001429	0.689286885567901	-6.12602958168517	0	Exon
ENSG00000131373.14	e206411	HACL1	0.0317310773861951	-0.7900384338996079	0.9042181043470721	0.36645698933254495	0.689286885567901	-5.686045240080451	0	Exon
ENSG00000044115.20	e353504	CTNNA1	-0.0179724940559612	2.2844039505634104	-0.904213382209298	0.36645948951575397	0.689286885567901	-6.18480556164542	0	Exon
ENSG00000141519.14	e979682	CCDC40	0.0794675944352219	-3.47345895750571	0.904212062162925	0.36646018842945705	0.689286885567901	-5.02950732712241	0	Exon
ENSG00000257060.6	e851260		0.0820760873774137	-3.60969921778432	0.904207680087478	0.36646250857558005	0.689286885567901	-4.99610682386484	0	Exon
ENSG00000182809.10	e807351	CRIP2	0.0387148424336887	-0.00428152981183992	0.9042060750268041	0.36646335839787	0.689286885567901	-5.87242436968979	0	Exon
ENSG00000110514.19	e631353	MADD	0.0209802671179127	0.492149291655064	0.9042016951196601	0.366465677408515	0.6892875900361211	-5.96946824983086	0	Exon
ENSG00000237765.6	e281357	FAM200B	-0.0361862890763583	-1.47035141918649	-0.904181223486736	0.366476516558016	0.6893043199944201	-5.500688643958111	0	Exon
ENSG00000183044.11	e866128	ABAT	0.0687624838906304	-3.18663214527253	0.9041767796286291	0.366478869481469	0.689305088148793	-5.098939038247269	0	Exon
ENSG00000077232.16	e173047	DNAJC10	0.0336177705120416	-0.883118240509645	0.904170973475782	0.366481943723762	0.689307213006547	-5.6617548746294295	0	Exon
ENSG00000079102.16	e506926	RUNX1T1	0.0305989914474665	-0.991473333763045	0.9041625149925671	0.366486422351055	0.6893095293303699	-5.633451455319901	0	Exon
ENSG00000107863.17	e573018	ARHGAP21	-0.0201095901662411	2.11543065325804	-0.90415852626273	0.3664885343295779	0.6893095293303699	-6.17001140557156	0	Exon
ENSG00000145819.15	e357007	ARHGAP26	0.0215724847667817	1.23504453138837	0.9041576300736011	0.366489008850654	0.6893095293303699	-6.07794022078886	0	Exon
ENSG00000031698.12	e54233	SARS	-0.0235397458112396	0.992561415037813	-0.9041472289653051	0.36649451613718703	0.689313497563526	-6.04350523783952	0	Exon
ENSG00000131591.17	e947	C1orf159	-0.0286370905526836	0.378854388371699	-0.9041463004844351	0.366495007761373	0.689313497563526	-5.94336657849498	0	Exon
ENSG00000129084.17	e620512	PSMA1	0.0277830120020232	-0.43666451306148796	0.9041296140314542	0.366503843192967	0.689326458048637	-5.77568460873475	0	Exon
ENSG00000165028.11	e546174	NIPSNAP3B	0.0363265301758057	-1.27786016326728	0.9041225430085109	0.36650758732066707	0.6893298426389	-5.585123070496009	0	Exon
ENSG00000036257.12	e189790	CUL3	0.0185918432700049	1.28472608625873	0.9041124918187	0.36651290949681103	0.6893344725056441	-6.0848571554151105	0	Exon
ENSG00000129636.12	e885243	ITFG1	0.019269977372617	3.04752398923603	0.9040975736215592	0.366520808876992	0.6893344725056441	-6.2360127595115	0	Exon
ENSG00000119929.12	e596431	CUTC	-0.0315779524116351	-0.9700320380042191	-0.904092466968652	0.366523512940875	0.6893344725056441	-5.64227609548387	0	Exon
ENSG00000137343.17	e380235	ATAT1	-0.0343881540215189	-1.07736134105957	-0.904090352640433	0.36652463251906997	0.6893344725056441	-5.60585779408712	0	Exon
ENSG00000257727.5	e712743	CNPY2	0.0289540968455213	-0.661704031639441	0.9040861706951021	0.366526846947322	0.6893344725056441	-5.711056260185259	0	Exon
ENSG00000100485.11	e780578	SOS2	-0.0313811388999114	-0.9372127862942329	-0.904085446337866	0.36652723051060604	0.6893344725056441	-5.64336131833066	0	Exon
ENSG00000166471.10	e618052	TMEM41B	-0.027205763298407997	0.0379343269581818	-0.904082125659309	0.36652898888705393	0.6893344725056441	-5.876659147294901	0	Exon
ENSG00000103051.18	e900452	COG4	-0.0282325418114685	-0.64012190230702	-0.9040796819090541	0.366530282912966	0.6893344725056441	-5.7211047479507995	0	Exon
ENSG00000152952.11	e254424	PLOD2	0.0459737230682286	-1.69869128046901	0.9040789657087521	0.36653066215919705	0.6893344725056441	-5.43759158669024	0	Exon
ENSG00000147488.11	e498572	ST18	-0.0509099472804193	-2.14374294228779	-0.9040773217230329	0.366531532692274	0.6893344725056441	-5.3479566058967	0	Exon
ENSG00000061987.14	e717464	MON2	-0.0245027512497341	0.146226068002977	-0.904075458328492	0.36653251940957793	0.6893344725056441	-5.89848815384645	0	Exon
ENSG00000112232.8	e398348	KHDRBS2	-0.0265800255752628	0.0956024982526455	-0.904072471031519	0.366534101266784	0.6893344725056441	-5.895153146102821	0	Exon
ENSG00000108510.9	e964614	MED13	-0.0153178101538438	1.43697008162833	-0.9040701527441959	0.36653532886763596	0.6893344725056441	-6.104677479878419	0	Exon
ENSG00000132294.14	e516222	EFR3A	0.0216376749258401	1.0672625922307901	0.9040652195243171	0.36653794116022104	0.689335728197301	-6.057844867512309	0	Exon
ENSG00000081237.18	e89224	PTPRC	0.0501352254409958	-1.4450937510311601	0.9040577403580708	0.36654190163242495	0.6893395193387979	-5.54532418308707	0	Exon
ENSG00000163946.13	e230403	FAM208A	0.06140270278566999	-3.1038878714369	0.904051854208619	0.36654501856704397	0.6893417240437929	-5.1054662490859295	0	Exon
ENSG00000179818.13	e132082	PCBP1-AS1	-0.0770687961985091	-3.1661922168152703	-0.904047609816272	0.366547266140634	0.689342293773012	-5.07334775656972	0	Exon
ENSG00000078618.20	e37063	NRDC	0.0175173477010574	1.3423439448276002	0.904035757304326	0.36655354256010203	0.6893477926291999	-6.09060802561301	0	Exon
ENSG00000116670.14	e9368	MAD2L2	-0.0308304991402235	-0.410270771012123	-0.904032981035575	0.36655501272462004	0.6893477926291999	-5.77862884115453	0	Exon
ENSG00000214413.7	e600693	BBIP1	-0.0267162849279672	-0.13289643780965302	-0.9040310713189491	0.366556024011287	0.6893477926291999	-5.84202899704069	0	Exon
ENSG00000110811.19	e684213	P3H3	-0.0426356108675837	-0.7928756413605159	-0.9040127685787479	0.366565716279805	0.6893623627846039	-5.6835453265119895	0	Exon
ENSG00000158856.17	e487710	DMTN	-0.0280870318218004	4.44624497810322	-0.9040019879027759	0.366571425292743	0.6893694419269181	-6.323547913877441	0	Exon
ENSG00000136108.14	e757965	CKAP2	0.0298348726485198	-0.660023968981734	0.903992218267754	0.366576598947087	0.6893700179370861	-5.72641897551984	0	Exon
ENSG00000187498.14	e763726	COL4A1	0.0766272019213808	-2.74636981185495	0.9039908023558649	0.366577348767908	0.6893700179370861	-5.1967343457432404	0	Exon
ENSG00000120705.12	e353186	ETF1	0.029670552189257005	-0.539541970918482	0.90398969634517	0.366577934475817	0.6893700179370861	-5.74439503586689	0	Exon
ENSG00000158856.17	e487586	DMTN	-0.0280844533600998	4.44620506566424	-0.9039867204460209	0.366579510419788	0.6893700179370861	-6.32355918519771	0	Exon
ENSG00000071894.15	e522894	CPSF1	0.0441405698592835	-1.60822863033523	0.903980353971335	0.36658288192174004	0.689372701074939	-5.467282605786071	0	Exon
ENSG00000106305.9	e427541	AIMP2	0.0432412915904029	-1.7396427835044501	0.9039752751650301	0.366585571525459	0.6893741018562171	-5.44702351518605	0	Exon
ENSG00000073050.11	e1054938	XRCC1	-0.0298788851668362	-0.625856623595774	-0.903966447311546	0.366590246556452	0.689376811943188	-5.72682967201147	0	Exon
ENSG00000151067.21	e679871	CACNA1C	-0.0344195237799543	-0.938678914436743	-0.903964887845717	0.36659107241806604	0.689376811943188	-5.65073662740263	0	Exon
ENSG00000157869.14	e280646	RAB28	-0.015980131493773003	1.94932825123387	-0.9039593057367841	0.36659402859978796	0.689376811943188	-6.15599237180596	0	Exon
ENSG00000236404.8	e525448	VLDLR-AS1	-0.0761446328672254	-1.77841341991469	-0.9039578650411769	0.366594791567978	0.689376811943188	-5.42048509874796	0	Exon
ENSG00000167674.14	e1013196		-0.0306521480635321	-0.34764169521756105	-0.9039408473159599	0.36660380394457703	0.6893795679238801	-5.78772706755599	0	Exon
ENSG00000054392.12	e96194	HHAT	0.057439542691984	-2.7179264848352402	0.9039403578594941	0.366604063156714	0.6893795679238801	-5.17740457663108	0	Exon
ENSG00000255275.3	e13155		0.0358191958063354	-0.0552430751264358	0.90393798766515	0.366605318393856	0.6893795679238801	-5.85527285410608	0	Exon
ENSG00000175899.14	e687114	A2M	-0.0366007567395783	2.49508798338999	-0.903935810323078	0.366606471500253	0.6893795679238801	-6.203367637660941	0	Exon
ENSG00000099810.18	e529318	MTAP	0.0299930893697652	-0.942280165783332	0.903935549311804	0.366606609730303	0.6893795679238801	-5.64845833498016	0	Exon
ENSG00000115808.11	e120865	STRN	0.0192321471189577	2.18184514938981	0.9039314746841008	0.36660876763361105	0.6893795679238801	-6.175705689071941	0	Exon
ENSG00000087302.8	e781711	C14orf166	-0.0166536644064454	1.51202934902471	-0.9039293926273909	0.36660987028393893	0.6893795679238801	-6.10700869174822	0	Exon
ENSG00000135070.14	e540774	ISCA1	0.0208656520629244	0.662084685528474	0.9039156117497091	0.366617168643401	0.6893894620141802	-5.99235390860661	0	Exon
ENSG00000134717.17	e37313	BTF3L4	0.0648509208556547	-3.26427300721604	0.903912113265761	0.3666190214566629	0.6893894620141802	-5.06945616300992	0	Exon
ENSG00000175899.14	e687121	A2M	-0.0365954928402604	2.4952687239725604	-0.903906430645522	0.36662203101108903	0.689391464233814	-6.20340908299283	0	Exon
ENSG00000196924.14	e1175977	FLNA	0.0332246315447446	0.43494530806731796	0.903900738163087	0.36662504580410704	0.6893934762827371	-5.96051348305012	0	Exon
ENSG00000159788.18	e277969	RGS12	0.0336013019024051	0.9600084504248941	0.903892530840863	0.36662939250759496	0.6893936514305179	-6.04328514625682	0	Exon
ENSG00000163803.12	e118447	PLB1	0.0668886528259735	-2.9024934834534	0.903890340876422	0.36663055234640396	0.6893936514305179	-5.145456856911291	0	Exon
ENSG00000213047.11	e88996	DENND1B	-0.0314661867596181	-0.78111290702832	-0.9038895460960921	0.36663097327484295	0.6893936514305179	-5.69780782317917	0	Exon
ENSG00000124299.13	e1040291	PEPD	-0.0219788787015814	0.8221441540550999	-0.9038831200917259	0.36663437660117104	0.6893963939989279	-6.0195818170629	0	Exon
ENSG00000185880.12	e822650	TRIM69	-0.0272072963150873	0.932146386437167	-0.9038700901655109	0.36664127754280107	0.6894057059113421	-6.037765377535759	0	Exon
ENSG00000204406.12	e157180	MBD5	0.0278842773122788	-0.33619386998222406	0.9038664254457991	0.36664321847533704	0.6894057059113421	-5.794646235759879	0	Exon
ENSG00000106624.9	e438252	AEBP1	0.0711369202076236	-0.36652572614765205	0.9038613901968809	0.36664588528689795	0.6894070634978171	-5.801565708739259	0	Exon
ENSG00000102383.13	e1160786	ZDHHC15	0.0567886313661426	-2.8404292882552498	0.9038552772322829	0.36664912290376594	0.6894094943537838	-5.157016036289121	0	Exon
ENSG00000126777.17	e783409	KTN1	-0.0196242367401262	2.68133025593437	-0.903850917247612	0.36665143209868	0.689410179483579	-6.213722383566519	0	Exon
ENSG00000223473.2	e443538		0.048847749002110995	-2.19288724121416	0.9038471845812429	0.366653409051901	0.689410239899448	-5.31284915439514	0	Exon
ENSG00000089234.15	e735456	BRAP	-0.0220104496532905	0.155666381347258	-0.903834923169502	0.36665990317977704	0.6894108699538499	-5.900061966737269	0	Exon
ENSG00000166535.19	e686742	A2ML1	0.0727137245084024	-2.91367780698754	0.9038338093943721	0.36666049308263793	0.6894108699538499	-5.13767243617075	0	Exon
ENSG00000105821.14	e461707	DNAJC2	0.0393903582196289	-1.6909490214630702	0.9038319588834991	0.366661473193516	0.6894108699538499	-5.46349921195608	0	Exon
ENSG00000215712.10	e420601	TMEM242	-0.0255278927474556	-0.344256801849925	-0.903831864028324	0.3666615234329779	0.6894108699538499	-5.79589863100272	0	Exon
ENSG00000080709.14	e345051	KCNN2	0.0764931063608834	-3.02563570707919	0.903806723395311	0.366674839167068	0.689432249856196	-5.111349497169019	0	Exon
ENSG00000116809.11	e11539	ZBTB17	0.0438298682914117	-2.04735914420679	0.9037934097544259	0.36668189085840597	0.689441851766482	-5.3439666424767305	0	Exon
ENSG00000204754.3	e366500		-0.0579277804191862	-2.59591525900119	-0.9037767635184979	0.36669070780853497	0.6894517633870021	-5.2258602772696205	0	Exon
ENSG00000174099.10	e718378	MSRB3	0.0488220497063725	-2.1164779056626104	0.903776113197467	0.36669105226435994	0.6894517633870021	-5.32357904078025	0	Exon
ENSG00000125304.8	e762399	TM9SF2	0.0186633530029985	1.94071600744136	0.9037678238267991	0.36669544291670003	0.689456361787481	-6.15565912421554	0	Exon
ENSG00000177239.14	e564321	MAN1B1	0.024911013345971	-0.00557773202691635	0.903761269880527	0.36669891438561997	0.689459231910736	-5.872609150252369	0	Exon
ENSG00000138641.15	e298727	HERC3	0.0544271560336257	-2.0136900880598603	0.9037520387835241	0.366703803912281	0.689459273614543	-5.36530641550479	0	Exon
ENSG00000053501.12	e1032514	USE1	-0.0451714517232324	-1.49002152894599	-0.903746002280972	0.366707001348499	0.689459273614543	-5.49253505037182	0	Exon
ENSG00000119707.13	e791279	RBM25	0.0237421378862449	0.39267850228792495	0.903742728766424	0.36670873528266795	0.689459273614543	-5.948211356459071	0	Exon
ENSG00000171365.15	e1154616	CLCN5	0.0392375313057457	-1.7758924029722198	0.9037412099244979	0.36670953979341	0.689459273614543	-5.423517283407071	0	Exon
ENSG00000158636.16	e656374	EMSY	-0.0461746812611584	-2.2287446405269	-0.903739196407918	0.36671060632856195	0.689459273614543	-5.29420491261293	0	Exon
ENSG00000158636.16	e656379	EMSY	-0.0461746812611584	-2.2287446405269	-0.903739196407918	0.36671060632856195	0.689459273614543	-5.29420491261293	0	Exon
ENSG00000162496.8	e10309	DHRS3	0.032067540190182	0.16304217488062603	0.903728635130962	0.36671620053984	0.6894649524714561	-5.9052311225759	0	Exon
ENSG00000166441.12	e617260	RPL27A	0.0154048056880417	4.60932371695691	0.90372428900031	0.366718502660793	0.6894649524714561	-6.33154305467623	0	Exon
ENSG00000188906.14	e696883	LRRK2	-0.0330231316264319	-0.51136227052117	-0.903718000630821	0.366721833590744	0.6894649524714561	-5.75915136515118	0	Exon
ENSG00000079691.17	e377301	LRRC16A	-0.0304112475321921	-0.33864793493234296	-0.903717155159529	0.36672228143572705	0.6894649524714561	-5.78812676615255	0	Exon
ENSG00000117597.17	e96076	DIEXF	-0.0261653954063045	-0.380988731093179	-0.903713362319611	0.366724290502042	0.6894649524714561	-5.78762716601665	0	Exon
ENSG00000167699.13	e911223	GLOD4	-0.0234454793160884	0.39823280367337505	-0.9037114628266331	0.366725296665566	0.6894649524714561	-5.953820711109099	0	Exon
ENSG00000100911.14	e772921	PSME2	-0.0356091414971465	-1.07644257863275	-0.9036843507682181	0.366739658141144	0.6894836467642149	-5.60650551253053	0	Exon
ENSG00000134255.13	e55968	CEPT1	-0.0239342551453977	0.11931120496318198	-0.903683006253873	0.36674037035037704	0.6894836467642149	-5.892964830089119	0	Exon
ENSG00000149115.13	e633091	TNKS1BP1	0.0350878369834479	-1.32390172703877	0.903676151082761	0.3667440016498689	0.6894836467642149	-5.53948546532251	0	Exon
ENSG00000260898.5	e838007	ADPGK-AS1	0.0717911999681613	-3.29558556251674	0.903674733242417	0.366744752706566	0.6894836467642149	-5.05256512578825	0	Exon
ENSG00000064989.12	e173727	CALCRL	-0.0495671824719693	-1.5266129477813	-0.903674331956699	0.3667449652753329	0.6894836467642149	-5.482985751282199	0	Exon
ENSG00000095370.19	e554106	SH2D3C	-0.0463831227255452	-2.0118328978570403	-0.9036608338294259	0.366752115538034	0.6894875041006819	-5.35263552826476	0	Exon
ENSG00000206187.3	e810157		0.0833199923022064	-3.2592944859883497	0.903654293681807	0.36675558003323705	0.6894875041006819	-5.0977122821737995	0	Exon
ENSG00000008710.18	e859738	PKD1	-0.0322237807594146	-0.4125448821956079	-0.903653588033933	0.366755953835454	0.6894875041006819	-5.7704044895805	0	Exon
ENSG00000141076.17	e898612	UTP4	0.0322370096072113	-1.1093211689243998	0.9036521513347049	0.366756714897589	0.6894875041006819	-5.61010713775455	0	Exon
ENSG00000117410.13	e32026	ATP6V0B	-0.0234872673234751	1.3767288380435903	-0.903652099717471	0.36675674224078497	0.6894875041006819	-6.09064473702548	0	Exon
ENSG00000198554.11	e782761	WDHD1	-0.0418072782996996	-2.05398856386973	-0.9036454504404059	0.366760264572829	0.689488176467615	-5.37259298461859	0	Exon
ENSG00000267618.5	e938890		-0.0346186259475651	-1.33841893849851	-0.9036414038252991	0.36676240820300804	0.689488176467615	-5.537845182870309	0	Exon
ENSG00000024048.10	e392269	UBR2	0.0247871043841248	-0.29623540515066804	0.9036404093413142	0.36676293501632795	0.689488176467615	-5.800646158002159	0	Exon
ENSG00000182934.11	e675720	SRPRA	0.0208193285928649	0.634655855960487	0.903609178991944	0.36677947907732	0.6895086558563129	-5.99673832907143	0	Exon
ENSG00000143093.14	e55358	STRIP1	-0.0364779085765344	-1.17578971133039	-0.9036049630412951	0.36678171248372293	0.6895086558563129	-5.5782424846146705	0	Exon
ENSG00000135317.12	e403001	SNX14	-0.0239339717550549	-0.0839729128569576	-0.903603133976585	0.36678268143624	0.6895086558563129	-5.8507422429143	0	Exon
ENSG00000256894.1	e693311		0.0658010900553546	-3.14242984779087	0.9036015695229241	0.36678351021153294	0.6895086558563129	-5.090185279721889	0	Exon
ENSG00000137460.8	e311994	FHDC1	0.0463181974920774	-1.7690690399813602	0.903598741380533	0.3667850084337229	0.6895086558563129	-5.464094802930349	0	Exon
ENSG00000007545.15	e857896	CRAMP1	-0.0384855930226939	-1.72005715011253	-0.9035978147544951	0.366785499319207	0.6895086558563129	-5.42472742223636	0	Exon
ENSG00000069329.15	e884926	VPS35	0.0173757174749312	1.78707406208417	0.903589211528797	0.36679005694724204	0.689513567041115	-6.13857959576249	0	Exon
ENSG00000116754.13	e44186	SRSF11	0.0166905552576159	1.25194041813472	0.9035851536232621	0.36679220666765205	0.689513951671161	-6.083435665343099	0	Exon
ENSG00000121716.19	e457861	PILRB	-0.0418394241021417	-0.5385419911355179	-0.903574785268365	0.366797699454334	0.6895206207234891	-5.74403796421459	0	Exon
ENSG00000140995.16	e910294	DEF8	-0.0450585668420518	-2.03729849341703	-0.9035563046836891	0.3668074899402971	0.6895308496991949	-5.34472570850972	0	Exon
ENSG00000184254.16	e852689	ALDH1A3	-0.0687954546552224	-2.80872074058668	-0.903554639581258	0.366808372072043	0.6895308496991949	-5.16186115342549	0	Exon
ENSG00000161904.11	e388024	LEMD2	0.0279888504847959	-0.6867222094547099	0.903553498950935	0.366808976351681	0.6895308496991949	-5.707384076387419	0	Exon
ENSG00000188428.18	e374174	BLOC1S5	0.0530570620827487	-2.79580708114721	0.9035393001319469	0.366816498610657	0.6895364763139139	-5.163683377540679	0	Exon
ENSG00000023608.4	e785997	SNAPC1	0.0353578548453439	-1.5158286911134198	0.903538397085	0.366816977030685	0.6895364763139139	-5.493744932408039	0	Exon
ENSG00000270035.1	e7161		-0.0593426570988684	-2.37413539836404	-0.903532775972167	0.366819955016376	0.6895364763139139	-5.25344833798829	0	Exon
ENSG00000130653.15	e565283	PNPLA7	-0.0609244097748712	-2.3499471021880898	-0.903526595487644	0.36682322936670503	0.6895364763139139	-5.2690094330001305	0	Exon
ENSG00000140743.7	e874696	CDR2	-0.0239494376210894	0.814203977086491	-0.9035263246797679	0.36682337283805294	0.6895364763139139	-6.0216999811120795	0	Exon
ENSG00000166189.7	e598095	HPS6	-0.0181560426244432	1.8683276232186898	-0.9035258192597609	0.366823640604692	0.6895364763139139	-6.15194458430964	0	Exon
ENSG00000128185.9	e1120142	DGCR6L	-0.0251950379818101	0.811087345044271	-0.903512541953341	0.366830674837255	0.689546042409585	-6.01890836369773	0	Exon
ENSG00000253797.2	e757608	UTP14C	-0.0260374421120945	-0.0679648169389515	-0.90350376801641	0.36683532325961105	0.689551123726334	-5.856253319834679	0	Exon
ENSG00000077721.15	e1167387	UBE2A	0.0131309630226526	2.87443613568207	0.9034912016529889	0.36684198096966	0.6895599818862149	-6.22908026874978	0	Exon
ENSG00000058404.19	e438805	CAMK2B	-0.0247719226854448	3.3726920106136	-0.9034855659943509	0.366844966788911	0.689561937864449	-6.260814123920901	0	Exon
ENSG00000131115.15	e1055798	ZNF227	-0.0605180500950751	-3.12895774641483	-0.9034785336895279	0.36684869258436503	0.6895652847548011	-5.09725582504717	0	Exon
ENSG00000135362.13	e627184	PRR5L	-0.0536000398593417	-2.03244464167786	-0.903462959992547	0.366856943791291	0.6895771379779941	-5.3568085014437195	0	Exon
ENSG00000182095.14	e427094	TNRC18	-0.0276603642969091	-0.19458527354766897	-0.903438132888011	0.366870097849549	0.6895982068646871	-5.82460812905622	0	Exon
ENSG00000104219.12	e485108	ZDHHC2	0.0208377480552588	1.19179714303202	0.903424627292643	0.36687725359603396	0.689608000683974	-6.0734730755773905	0	Exon
ENSG00000143469.17	e96105	SYT14	0.0205539635719284	2.12963856738885	0.90340267597222	0.36688888437547795	0.6896262059379681	-6.1738970614122	0	Exon
ENSG00000177963.13	e608333	RIC8A	-0.019196123542265	1.06025480654886	-0.9033904929982249	0.36689533955296294	0.68963217836886	-6.05890339417709	0	Exon
ENSG00000105726.16	e1037468	ATP13A1	-0.028882139783211	-0.848035066999612	-0.903389335854446	0.36689595267201697	0.68963217836886	-5.664013830026031	0	Exon
ENSG00000122417.15	e47948	ODF2L	0.0524136392686515	-2.30309928934135	0.9033725121187149	0.366904866894221	0.6896452770834429	-5.29317881135442	0	Exon
ENSG00000164080.13	e225428	RAD54L2	-0.025313166622585	-0.30232713894560603	-0.903356156676646	0.36691353311634994	0.6896579095132901	-5.800183198709379	0	Exon
ENSG00000118515.11	e413463	SGK1	-0.0474081108429046	0.189877331543925	-0.903346376863552	0.366918715185615	0.689661162917213	-5.913238258948651	0	Exon
ENSG00000148429.14	e569279	USP6NL	0.0521394873095663	-2.43362698787242	0.903345546718117	0.3669191550602561	0.689661162917213	-5.2531236005308495	0	Exon
ENSG00000161912.17	e391350	ADCY10P1	-0.075243305065902	-3.59831506322478	-0.9033327953316501	0.366925911763029	0.689670205948756	-5.00725288975466	0	Exon
ENSG00000087460.23	e1098701	GNAS	-0.032470548628915	-0.5649256655894	-0.9033266060798779	0.36692919135091295	0.6896716671516079	-5.73231953397876	0	Exon
ENSG00000167100.14	e957310	SAMD14	0.04594404298044599	-2.07332873182348	0.9033239848839301	0.366930580287251	0.6896716671516079	-5.34509237237553	0	Exon
ENSG00000007541.16	e854773	PIGQ	-0.0223754134313907	0.822977240644777	-0.903310176636005	0.36693789714569397	0.6896817628297521	-6.0260813678556	0	Exon
ENSG00000121892.14	e285338	PDS5A	0.0178120226532527	1.16961370094645	0.903295645626073	0.366945597087411	0.689684947225057	-6.071896996538251	0	Exon
ENSG00000137074.18	e530351	APTX	0.0199629277235834	0.564012263134342	0.903294272740058	0.36694632458111703	0.689684947225057	-5.97828360357409	0	Exon
ENSG00000164307.12	e342406	ERAP1	0.0332894695450207	-0.669276995272618	0.903285444406525	0.366951002745667	0.689684947225057	-5.719338527342201	0	Exon
ENSG00000200494.1	e1082235		-0.0820296786289596	-0.883522729008168	-0.903285123826053	0.36695117262307303	0.689684947225057	-5.6874216330556	0	Exon
ENSG00000100523.14	e782305	DDHD1	0.0417819578698897	-1.7533823457783602	0.9032799323385731	0.366953923628514	0.689684947225057	-5.4275837577722506	0	Exon
ENSG00000184205.14	e1155499	TSPYL2	0.0280387917170865	2.29279363883617	0.9032785081240021	0.36695467833200895	0.689684947225057	-6.18829618978513	0	Exon
ENSG00000204685.6	e141363	STARD7-AS1	0.0284374907188955	-0.7366459674815621	0.9032782972404609	0.366954790081086	0.689684947225057	-5.692737682674281	0	Exon
ENSG00000121879.3	e262389	PIK3CA	0.0204318554863701	0.177622354424827	0.9032774762080981	0.36695522515368895	0.689684947225057	-5.90646251907462	0	Exon
ENSG00000101868.10	e1147909	POLA1	-0.0570734548392368	-2.93454905213571	-0.9032739348748741	0.366957101742445	0.689684947225057	-5.12660899558084	0	Exon
ENSG00000129071.9	e247700	MBD4	0.0214134401427704	0.435323236672738	0.90326927011656	0.366959573654832	0.6896859364139399	-5.956973221936701	0	Exon
ENSG00000115504.14	e129347	EHBP1	0.0275767824531021	0.0806026400037308	0.9032638274128969	0.366962457823131	0.68968770040683	-5.89355799736995	0	Exon
ENSG00000132470.13	e974490	ITGB4	0.0562342685987339	-1.40703872669734	0.9032557450182271	0.36696674082848796	0.689688737261551	-5.54878009957723	0	Exon
ENSG00000120784.15	e1045885	ZFP30	-0.04289605368475499	-2.0070279028337903	-0.9032541901247769	0.366967564797899	0.689688737261551	-5.360614439899679	0	Exon
ENSG00000243175.1	e309687	RPSAP36	0.0355129490620461	-0.724927618797739	0.9032517717874581	0.36696884632593796	0.689688737261551	-5.7081857481442	0	Exon
ENSG00000116786.11	e11292	PLEKHM2	0.019343381105242002	2.00626703070263	0.9032395310518271	0.366975332993331	0.689697271776587	-6.16361522496464	0	Exon
ENSG00000109689.14	e283854	STIM2	0.0695770367511999	-3.3285990515422896	0.903233585277216	0.36697848383167797	0.689699470087226	-5.0505804642868	0	Exon
ENSG00000187091.13	e212360	PLCD1	0.0372384198663547	-0.8176061587101849	0.9032298944753221	0.366980439703123	0.689699470087226	-5.67716972883247	0	Exon
ENSG00000075413.17	e804884	MARK3	0.0217996645721204	0.283497848057907	0.9032263093336209	0.36698233958817	0.689699470087226	-5.929493807423031	0	Exon
ENSG00000140853.15	e889233	NLRC5	-0.0478641430755003	-0.48734909274978994	-0.9032165185471229	0.36698752808079704	0.6897055646129039	-5.762001319298719	0	Exon
ENSG00000154133.14	e674515	ROBO4	0.0639565520973289	-2.53446425611214	0.9031959577915409	0.366998424119818	0.689719750425688	-5.22640743661191	0	Exon
ENSG00000145934.16	e364237	TENM2	0.038948102492066004	-0.842958392348101	0.903190362595457	0.36700138929272297	0.689719750425688	-5.680855123883231	0	Exon
ENSG00000134058.10	e333616	CDK7	0.0305345851404555	-1.18737426570156	0.9031891882732549	0.36700201162641294	0.689719750425688	-5.600209239045871	0	Exon
ENSG00000131115.15	e1055793	ZNF227	-0.0605831029252618	-3.1144839446703796	-0.9031875892470319	0.367002859033653	0.689719750425688	-5.100048125104831	0	Exon
ENSG00000134744.13	e37774	ZCCHC11	0.022210202854383	0.351624624220868	0.9031809608632609	0.3670063717723429	0.689722463593747	-5.94058402946438	0	Exon
ENSG00000135164.18	e450776	DMTF1	0.0156699019346779	2.05768028455259	0.903177522174238	0.367008194127736	0.689722463593747	-6.16921243647225	0	Exon
ENSG00000134262.12	e57940	AP4B1	-0.0232565738748498	0.22994533762086303	-0.903173222063471	0.367010473007098	0.689723089732704	-5.914795831061981	0	Exon
ENSG00000091879.13	e482738	ANGPT2	-0.0746046369934845	0.16384525138463402	-0.903169516068455	0.367012437036995	0.689723124171297	-5.90105154973606	0	Exon
ENSG00000169762.16	e281706	TAPT1	-0.0257295941916521	0.27833808154177797	-0.9031598844844889	0.367017541424016	0.689726519676224	-5.92319473818856	0	Exon
ENSG00000066739.11	e801416	ATG2B	0.0182167165160001	1.15097157939522	0.9031587639547158	0.3670181352666721	0.689726519676224	-6.07032290075947	0	Exon
ENSG00000241962.9	e144233		-0.0563406995632592	-0.587947125272062	-0.9031526861177241	0.367021356323974	0.689728916378647	-5.72122284445553	0	Exon
ENSG00000198848.12	e888174	CES1	0.13874753513425303	-3.7384627047170196	0.9031444018523059	0.36702574674556604	0.689733510584697	-4.990428309448	0	Exon
ENSG00000145725.19	e343562	PPIP5K2	-0.0309936862786017	-0.7493133123347541	-0.903139885961885	0.36702814005100304	0.6897343516793529	-5.69345424652307	0	Exon
ENSG00000157106.16	e871245	SMG1	0.0241992865949141	0.231079009825093	0.903123988083282	0.367036565594288	0.689741165834002	-5.9188286065138795	0	Exon
ENSG00000185344.13	e743975	ATP6V0A2	-0.0347160688674227	-1.31003138759875	-0.903123722941755	0.36703670611478	0.689741165834002	-5.53786756962967	0	Exon
ENSG00000065923.9	e1151140	SLC9A7	0.0320773464815215	0.8903986368346679	0.9031220300264041	0.367037603331867	0.689741165834002	-6.03718480755556	0	Exon
ENSG00000022840.15	e739813	RNF10	-0.0190799820196991	1.15616217690758	-0.903102422586485	0.36704799505016794	0.689757037497395	-6.06967902976994	0	Exon
ENSG00000204560.9	e380398	DHX16	-0.0249795967796375	-0.23170637165372	-0.9030831259830808	0.367058222208428	0.6897725997527249	-5.82085091394444	0	Exon
ENSG00000108312.14	e950658	UBTF	-0.0255831919599136	-0.465831249998366	-0.9030764478844591	0.367061761627853	0.6897755943693721	-5.764894146661661	0	Exon
ENSG00000108469.14	e974296	RECQL5	-0.0396107333772134	-1.88224195586146	-0.9030710570557771	0.367064618804554	0.689777306903303	-5.38699975585552	0	Exon
ENSG00000148019.12	e539318	CEP78	0.042971933616327	-1.92424340449249	0.90306572224582	0.36706744630464	0.6897778762245039	-5.385312648265481	0	Exon
ENSG00000124608.4	e394728	AARS2	-0.0460831188638188	-2.1944512670382	-0.903058456041181	0.367071297484226	0.6897778762245039	-5.298384469751269	0	Exon
ENSG00000164237.8	e321995	CMBL	-0.0279585614767109	-0.289860378719947	-0.903056394149549	0.367072390317255	0.6897778762245039	-5.80634161658166	0	Exon
ENSG00000124357.12	e133133	NAGK	-0.0335347462190732	-1.18009727624933	-0.9030558000388721	0.36707270520507	0.6897778762245039	-5.57970005520383	0	Exon
ENSG00000165244.6	e544087	ZNF367	-0.0568911162981632	-2.64389183693975	-0.903015681312065	0.36709396913961106	0.6898132866274589	-5.20562443155245	0	Exon
ENSG00000152642.10	e209963	GPD1L	0.0210343732059855	1.04482927789141	0.9030129041207958	0.367095441149377	0.6898132866274589	-6.05308573485785	0	Exon
ENSG00000130429.12	e455571	ARPC1B	0.0438232030804185	-1.33454441847631	0.9030077176145749	0.367098190191319	0.689814707222486	-5.54586037927063	0	Exon
ENSG00000140416.19	e831020	TPM1	-0.0359534305230379	-0.669416602154237	-0.903004135094254	0.367100089068368	0.689814707222486	-5.72219249244488	0	Exon
ENSG00000151491.12	e689963	EPS8	0.0291509077186063	-0.20298139390941697	0.9029946354373571	0.367105124290904	0.6898205121934029	-5.8279499148034	0	Exon
ENSG00000274750.2	e377722	HIST1H3E	-0.0944133779363484	-0.815803949041947	-0.90299033995139	0.36710740109550394	0.689821133837656	-5.67426508249542	0	Exon
ENSG00000158428.3	e185530	CATIP	0.120453384473131	-3.6185295474498	0.9029748201232329	0.367115627389969	0.689829678757831	-5.01963301884153	0	Exon
ENSG00000166147.13	e824302	FBN1	-0.0332221071729958	-1.20996994836296	-0.902971129091249	0.36711758384071996	0.689829678757831	-5.56962129658152	0	Exon
ENSG00000122068.12	e273566	FYTTD1	-0.0192510659234212	1.20187730311621	-0.9029638357360141	0.36712144974087896	0.689829678757831	-6.072711206025059	0	Exon
ENSG00000143127.12	e61578	ITGA10	0.0496716829703022	-1.65674101786877	0.902963599358815	0.36712157503489395	0.689829678757831	-5.45262337088946	0	Exon
ENSG00000127329.15	e720745	PTPRB	-0.037789299131529994	-0.39719799611318896	-0.9029634040928181	0.36712167853753996	0.689829678757831	-5.77959518474159	0	Exon
ENSG00000176715.15	e908540	ACSF3	-0.0305832245054844	-0.5697590004098759	-0.9029551766814721	0.367126039573742	0.689834165290806	-5.741119084636201	0	Exon
ENSG00000161204.11	e265273	ABCF3	-0.0222510579959335	0.35630885305864096	-0.902951556942351	0.36712795826932704	0.689834165290806	-5.944549702454901	0	Exon
ENSG00000077097.14	e208510	TOP2B	-0.0168134879126545	1.72323635703464	-0.90294309654279	0.36713244285214297	0.689836169499381	-6.13333190408029	0	Exon
ENSG00000134313.14	e110660	KIDINS220	0.030081367518026	-0.9707596320104259	0.902940626505849	0.367133752144905	0.689836169499381	-5.64043981549469	0	Exon
ENSG00000172943.19	e1156304	PHF8	-0.0307420083639787	-0.646350913732713	-0.902938530882142	0.367134862974692	0.689836169499381	-5.71525801421155	0	Exon
ENSG00000232593.6	e1155523	KANTR	-0.0651966072844501	-3.33406393661781	-0.9029316827422221	0.367138492991149	0.689839333658261	-5.0411878730602195	0	Exon
ENSG00000128805.14	e579526	ARHGAP22	-0.0410189315441592	-0.9702966581020892	-0.9029117912522541	0.36714903706718804	0.6898554889710219	-5.63773803050294	0	Exon
ENSG00000156831.7	e515350	NSMCE2	-0.0249721619030027	-0.0183593851033006	-0.9028990440172142	0.36715579421797107	0.689864528698718	-5.86168588048767	0	Exon
ENSG00000123094.15	e693246	RASSF8	0.0203382855802598	3.8240495618762003	0.9028737936094169	0.367169179374875	0.6898860219052111	-6.28926587167426	0	Exon
ENSG00000198369.9	e130248	SPRED2	-0.0612181064432006	-2.72615060892485	-0.9028450611059978	0.367184410750411	0.689908895184219	-5.1600507397904405	0	Exon
ENSG00000241973.10	e1120800	PI4KA	-0.0212646978281199	1.21710160983816	-0.9028434866728291	0.3671852453839529	0.689908895184219	-6.07744040515825	0	Exon
ENSG00000126777.17	e783068	KTN1	-0.0196069328247335	2.68139531944728	-0.9028298164533051	0.3671924922474749	0.689914944286422	-6.21463329315434	0	Exon
ENSG00000131368.7	e205949	MRPS25	0.0233087000825779	0.257127544304427	0.902828503159274	0.36719318845626703	0.689914944286422	-5.9238586438036	0	Exon
ENSG00000128245.14	e1130649	YWHAH	-0.0748869046880688	-3.4615108983529703	-0.90282639962626	0.36719430359149396	0.689914944286422	-5.0297092636572005	0	Exon
ENSG00000111783.12	e731662	RFX4	-0.0964646335506779	-3.8006950559669703	-0.902813730414333	0.367201019900999	0.6899239066280389	-4.98040488383	0	Exon
ENSG00000124006.14	e188868	OBSL1	-0.075646319977313	-3.27096173042066	-0.9028002133589951	0.367208185761151	0.689932286995517	-5.06546434798387	0	Exon
ENSG00000156931.15	e267283	VPS8	0.0239446242356415	-0.0994262229470902	0.902796214599116	0.367210305659312	0.689932286995517	-5.84790951934731	0	Exon
ENSG00000071082.10	e144995	RPL31	0.0170262294510516	5.17734476260361	0.902794302948423	0.36721131910241106	0.689932286995517	-6.36334155029408	0	Exon
ENSG00000166819.11	e848818	PLIN1	0.06883896391033902	-1.6803639980343101	0.902766265998068	0.36722618282112	0.689956556673953	-5.46777256993845	0	Exon
ENSG00000010318.20	e227213	PHF7	-0.0603522546695868	-2.75029773783171	-0.9027618380706669	0.36722853031011105	0.689957310318219	-5.17390702217414	0	Exon
ENSG00000100911.14	e772929	PSME2	-0.0355579034012076	-1.07578594080755	-0.902753098942062	0.367233163432635	0.6899623582319739	-5.607449131584129	0	Exon
ENSG00000102312.20	e1152518	PORCN	-0.0321297384035894	-1.34583410090323	-0.902745181140202	0.36723736115345595	0.6899665880582729	-5.54188344022859	0	Exon
ENSG00000213930.11	e531721	GALT	-0.0377680145932671	-1.58327165985948	-0.902728208082616	0.367246359731512	0.689979837656022	-5.467575543889169	0	Exon
ENSG00000270147.1	e289791		-0.0587010532792918	-3.01049158586945	-0.902720806957881	0.3672502836168449	0.689982966708226	-5.1149134723608	0	Exon
ENSG00000138193.15	e593109	PLCE1	0.0530703639458103	-2.0209874802435	0.9027177241198242	0.36725191806576096	0.689982966708226	-5.362349818442981	0	Exon
ENSG00000157741.14	e473009	UBN2	0.0241966238766509	0.362289407437773	0.902712112546629	0.367254893202816	0.689984474855202	-5.94255001243896	0	Exon
ENSG00000159147.17	e1107711	DONSON	0.0285693952079231	-0.5155752203163161	0.9027088674719721	0.367256613679435	0.689984474855202	-5.74904603439301	0	Exon
ENSG00000135932.10	e191476	CAB39	0.045936128620357	-1.7994011219292	0.9027014893387759	0.36726052544353405	0.689988167190571	-5.417573904975481	0	Exon
ENSG00000145741.15	e335614	BTF3	0.0188202114659227	1.52697853828515	0.902685810279536	0.36726883830778	0.689996590033879	-6.11348301028921	0	Exon
ENSG00000169764.14	e129740	UGP2	-0.0357195552925701	-0.373567615467839	-0.9026773419289759	0.3672733281827871	0.689996590033879	-5.783115225764529	0	Exon
ENSG00000112200.16	e398080	ZNF451	-0.0273044670358118	-0.224075123648441	-0.90267514811975	0.367274491334521	0.689996590033879	-5.823966564485461	0	Exon
ENSG00000008513.14	e517390	ST3GAL1	0.0510878546739851	-2.1794665086176597	0.902674287734192	0.367274947509252	0.689996590033879	-5.31487447700984	0	Exon
ENSG00000197894.10	e300218	ADH5	-0.0248754648585484	0.186897457349778	-0.902664024632822	0.36728038901275	0.689996590033879	-5.907999906335241	0	Exon
ENSG00000197894.10	e300254	ADH5	-0.0248754648585484	0.186897457349778	-0.902664024632822	0.36728038901275	0.689996590033879	-5.907999906335241	0	Exon
ENSG00000107185.9	e533198	RGP1	-0.012719611346123002	3.94324476769032	-0.9026635121626851	0.36728066072609605	0.689996590033879	-6.296885828125809	0	Exon
ENSG00000102606.17	e764304	ARHGEF7	0.0134889672072129	2.38562498792683	0.9026603808247291	0.367282320974473	0.689996590033879	-6.195156550746749	0	Exon
ENSG00000011143.16	e961584	MKS1	-0.0358787903916392	-1.13925556174704	-0.902659992319504	0.367282526961882	0.689996590033879	-5.592835922726571	0	Exon
ENSG00000189164.14	e1045539	ZNF527	0.0328692235184277	-1.3296477053903202	0.9026489396085601	0.367288387194673	0.69000394258741	-5.54484325453779	0	Exon
ENSG00000179094.14	e922534	PER1	-0.0404777125502114	-0.0628769343688478	-0.9026331384219181	0.3672967652075779	0.6900140102605171	-5.85135339536517	0	Exon
ENSG00000228451.3	e490384	SDAD1P1	0.0386797089866866	0.301973877574115	0.902628852728505	0.367299037563522	0.6900140102605171	-5.93440360878956	0	Exon
ENSG00000074356.16	e914407	NCBP3	-0.0212856395466983	0.13480680427175	-0.9026216374558241	0.36730286325783296	0.6900140102605171	-5.8976538213803105	0	Exon
ENSG00000169905.12	e85238	TOR1AIP2	0.0338681724307953	-0.722541801681621	0.9026208233305071	0.36730329492632596	0.6900140102605171	-5.703345217908111	0	Exon
ENSG00000110075.14	e650143	PPP6R3	-0.017891719699276002	0.859034114148566	-0.9026169916133291	0.36730532659763704	0.6900140102605171	-6.027875614727289	0	Exon
ENSG00000008086.11	e1146198	CDKL5	0.0482098396414438	-2.12359150806772	0.9026168053517709	0.367305425358306	0.6900140102605171	-5.3427045619071505	0	Exon
ENSG00000165684.4	e562450	SNAPC4	-0.0604407720817222	-2.9193237879562206	-0.902600923266765	0.36731384650934895	0.690025424598355	-5.13138776103977	0	Exon
ENSG00000113615.12	e351202	SEC24A	-0.0324458583709057	-1.15130750711857	-0.9025925903648441	0.36731826490863	0.690025424598355	-5.58275495693338	0	Exon
ENSG00000138777.19	e302231	PPA2	-0.0172045229163471	1.51887029339579	-0.902592380668063	0.36731837609770795	0.690025424598355	-6.10814318258204	0	Exon
ENSG00000160191.17	e1112911	PDE9A	0.042784720838292996	-1.3295062110498002	0.9025879965992328	0.367320700699825	0.690025424598355	-5.53921217583697	0	Exon
ENSG00000150712.10	e324281	MTMR12	-0.0357304363602565	-1.37746000186928	-0.9025796483395191	0.367325127294053	0.690025424598355	-5.5257939429357	0	Exon
ENSG00000150712.10	e324312	MTMR12	-0.0357304363602565	-1.37746000186928	-0.9025796483395191	0.367325127294053	0.690025424598355	-5.5257939429357	0	Exon
ENSG00000150712.10	e324338	MTMR12	-0.0357304363602565	-1.37746000186928	-0.9025796483395191	0.367325127294053	0.690025424598355	-5.5257939429357	0	Exon
ENSG00000184634.15	e1158984	MED12	-0.0520796684429215	-2.2329646986173097	-0.902567295939355	0.36733167711116604	0.690030671295763	-5.29751592552506	0	Exon
ENSG00000143727.15	e108669	ACP1	0.0242923710782338	0.280988994582664	0.9025670388312329	0.36733181344262705	0.690030671295763	-5.93196869112749	0	Exon
ENSG00000196218.12	e1047131	RYR1	-0.0739166358965594	-3.18713025566764	-0.90255947175796	0.36733582589386105	0.690034552016794	-5.07801290178396	0	Exon
ENSG00000159433.11	e819762	STARD9	0.0519435743251434	-2.4726409430141802	0.9025511828765899	0.367340221116318	0.6900391517225879	-5.24492943663604	0	Exon
ENSG00000228521.2	e479996		0.11928652685809402	-3.5292764508605297	0.9025423610520591	0.367344898970795	0.6900442822937961	-5.05431817288511	0	Exon
ENSG00000144021.2	e141390	CIAO1	-0.0146239291230798	2.37231922737929	-0.9025276430925	0.367352703388635	0.6900552859171981	-6.19457924117507	0	Exon
ENSG00000006071.12	e621489	ABCC8	0.0486139516987664	-1.58829397099554	0.9025049510249159	0.367364736399569	0.690071100477261	-5.47631258051867	0	Exon
ENSG00000002016.17	e678934	RAD52	-0.034581593514483006	-1.19204462108735	-0.9025044243528629	0.36736501568293495	0.690071100477261	-5.5722007585910305	0	Exon
ENSG00000065882.15	e284438	TBC1D1	0.0257524571428852	0.157865377179456	0.902477764087789	0.36737915324710896	0.690090351805942	-5.90257749179561	0	Exon
ENSG00000196381.10	e1045896	ZNF781	-0.0299372997430751	0.665811832915428	-0.902476423765782	0.36737986401003203	0.690090351805942	-5.998565353683231	0	Exon
ENSG00000204386.10	e383571	NEU1	0.0202637557681235	1.63655649656532	0.9024740844997591	0.367381104507695	0.690090351805942	-6.12840235475286	0	Exon
ENSG00000146350.13	e410032	TBC1D32	0.0304434209703645	-0.7163267398765841	0.9024648309790699	0.367386011615632	0.690092641050501	-5.70165931519786	0	Exon
ENSG00000146007.10	e355646	ZMAT2	-0.0204830719964911	1.7358549095259699	-0.9024644442087941	0.367386216719378	0.690092641050501	-6.1264438072413805	0	Exon
ENSG00000123094.15	e693230	RASSF8	0.0203285386631517	3.82404589287535	0.902441487527396	0.367398390744242	0.6901118517105991	-6.28964996065819	0	Exon
ENSG00000132294.14	e516224	EFR3A	0.0197734043917057	1.2511817662879798	0.902414549565804	0.36741267638054	0.690132539065208	-6.0832375528198	0	Exon
ENSG00000119392.14	e556111	GLE1	0.0299924725274413	-0.885826253708467	0.9024133776077141	0.367413297896738	0.690132539065208	-5.67178158423278	0	Exon
ENSG00000148719.14	e586138	DNAJB12	-0.0201812012065196	0.39773606151990004	-0.902391431235428	0.36742493668172704	0.6901507438434421	-5.95285322117126	0	Exon
ENSG00000140521.12	e848426	POLG	0.0258903776522039	-0.18665757892483897	0.902376453815696	0.367432879765498	0.69016200666412	-5.83325095860837	0	Exon
ENSG00000071894.15	e522910	CPSF1	-0.034033718956075	-1.2714982756386102	-0.90237259678724	0.36743492530879995	0.690162191867966	-5.556812105074441	0	Exon
ENSG00000143727.15	e108625	ACP1	0.0242829152183115	0.28110265905756104	0.902351494827543	0.367446116685564	0.690175898780677	-5.93217543263809	0	Exon
ENSG00000143727.15	e108631	ACP1	0.0242829152183115	0.28110265905756104	0.902351494827543	0.367446116685564	0.690175898780677	-5.93217543263809	0	Exon
ENSG00000166689.15	e621031	PLEKHA7	0.0264750291989508	0.8968484264332521	0.9023435684746541	0.3674503204640371	0.6901789404658039	-6.03812754590409	0	Exon
ENSG00000135636.13	e133407	DYSF	-0.0588846250311089	-2.6854680435334903	-0.902337858718497	0.36745334867866397	0.6901789404658039	-5.18738509930969	0	Exon
ENSG00000225190.9	e952897	PLEKHM1	-0.05407502638717201	-2.17116894250024	-0.902335976975141	0.367454346679651	0.6901789404658039	-5.31525279348375	0	Exon
ENSG00000111011.17	e742225	RSRC2	0.0742170897958184	-3.4108860190366204	0.9023293560779669	0.36745785815067894	0.6901789404658039	-5.032658380314129	0	Exon
ENSG00000164068.15	e222976	RNF123	0.024612845150871	-0.14654992728847	0.902328660393102	0.36745822711658394	0.6901789404658039	-5.84142118177887	0	Exon
ENSG00000065534.18	e244619	MYLK	0.10285993027551099	-2.8009526184041	0.902326414974494	0.36745941800638104	0.6901789404658039	-5.2576232213245495	0	Exon
ENSG00000214922.9	e379355	HLA-F-AS1	-0.0775587127563754	-3.46883120111224	-0.902320944765815	0.36746231921971	0.690180732720823	-5.03449341624799	0	Exon
ENSG00000060138.12	e688414	YBX3	0.0569510831284899	-0.6671168640439921	0.902305080328597	0.367470733260682	0.690183065823057	-5.7239543763291	0	Exon
ENSG00000100478.14	e776198	AP4S1	-0.0179806054551049	2.6508454273477997	-0.9023040238216941	0.36747129360582104	0.690183065823057	-6.21480972315287	0	Exon
ENSG00000109794.13	e318986	FAM149A	-0.052179895516233	-2.19089050747454	-0.9023024626140709	0.3674721216327199	0.690183065823057	-5.33204236252955	0	Exon
ENSG00000109794.13	e319000	FAM149A	-0.052179895516233	-2.19089050747454	-0.9023024626140709	0.3674721216327199	0.690183065823057	-5.33204236252955	0	Exon
ENSG00000134375.10	e90851	TIMM17A	0.0210440071171012	1.46248444854117	0.902300247631035	0.367473296408345	0.690183065823057	-6.1044965260475195	0	Exon
ENSG00000151276.23	e233553	MAGI1	-0.0234984513788792	-0.0232530499429455	-0.9022962977440129	0.367475391342632	0.690183343665553	-5.8619668852709905	0	Exon
ENSG00000168255.19	e460779	POLR2J3	0.0703352386343628	-1.3673316308163401	0.9022869682154201	0.36748033955162396	0.690188980427877	-5.53676715748312	0	Exon
ENSG00000142453.11	e1022671	CARM1	0.0183792028826502	1.72426092704551	0.9022718496579741	0.367488358242675	0.690196957929647	-6.14050915994632	0	Exon
ENSG00000224837.1	e81293	GCSHP5	-0.0450883834041253	-0.34854225348067996	-0.902271617965011	0.36748848113053395	0.690196957929647	-5.78930159232494	0	Exon
ENSG00000081237.18	e89190	PTPRC	0.0502844035410383	-1.37750349457574	0.9022565414199741	0.367496477649391	0.690208319670369	-5.567278515003211	0	Exon
ENSG00000071537.13	e796142	SEL1L	0.0198563984612497	0.9287347295259759	0.902245424104234	0.36750237428391597	0.6902143529529481	-6.03765856511639	0	Exon
ENSG00000136718.9	e153361	IMP4	-0.0263247252286074	-0.0248523697147757	-0.902243142967294	0.36750358420837104	0.6902143529529481	-5.8641626727299	0	Exon
ENSG00000111450.13	e745730	STX2	0.0617247023906072	-2.9331468252873396	0.9022198503607759	0.367515938845671	0.690228335213017	-5.12715206482522	0	Exon
ENSG00000119487.16	e552662	MAPKAP1	0.0307931023945995	-0.324960959519909	0.9022150852914409	0.36751846631930607	0.690228335213017	-5.79911546865863	0	Exon
ENSG00000119487.16	e552706	MAPKAP1	0.0307931023945995	-0.324960959519909	0.9022150852914409	0.36751846631930607	0.690228335213017	-5.79911546865863	0	Exon
ENSG00000182621.17	e1080498	PLCB1	0.0233599337179822	1.86838869854947	0.902212102782817	0.367520048298022	0.690228335213017	-6.14441578301828	0	Exon
ENSG00000138688.15	e306797	KIAA1109	0.019390417393240003	1.4158632782841498	0.902210752168069	0.367520764690909	0.690228335213017	-6.10242964448469	0	Exon
ENSG00000000457.13	e82066	SCYL3	-0.036580786809191	-1.4863645406649098	-0.9021971196299109	0.367527995708805	0.6902382586520639	-5.499410582785269	0	Exon
ENSG00000104043.14	e825187	ATP8B4	0.069061428806134	-3.5086099286606096	0.9021846635092109	0.36753460280509004	0.690246662279084	-5.0665863760088605	0	Exon
ENSG00000114062.18	e810059	UBE3A	0.0327960750548447	-0.476799850526895	0.902179446978005	0.36753736983020796	0.690246662279084	-5.7685387966627895	0	Exon
ENSG00000075151.20	e14627	EIF4G3	0.0123114464675259	3.76686076906174	0.902176843156379	0.36753875099040595	0.690246662279084	-6.28682210072179	0	Exon
ENSG00000054654.15	e786314	SYNE2	-0.0689398957075144	-3.0457896267833102	-0.9021740000569729	0.36754025907581	0.690246662279084	-5.11369458044412	0	Exon
ENSG00000118507.15	e412394	AKAP7	-0.0293729366335908	0.881706679143371	-0.902156002350598	0.367549805816784	0.690260934301228	-6.02522832451687	0	Exon
ENSG00000157106.16	e871246	SMG1	0.0195070076602402	1.25905661607982	0.9021513501321401	0.36755227357448705	0.690261911865797	-6.0863568764317595	0	Exon
ENSG00000109047.7	e923941	RCVRN	0.119767584471703	-3.60348235588525	0.902134535978985	0.36756119268659293	0.6902743750917671	-5.01403127340604	0	Exon
ENSG00000232044.6	e109903	LINC01105	0.0365130412783583	-0.40136671967832	0.9021314973654251	0.36756280454165	0.6902743750917671	-5.78256393878851	0	Exon
ENSG00000067836.12	e865071	ROGDI	-0.0250239194515244	0.7379441423755709	-0.902125262992145	0.367566111624948	0.6902769287951359	-6.011538114482571	0	Exon
ENSG00000117298.14	e14833	ECE1	0.0273979412632537	0.44563933134676004	0.9021158826926249	0.36757108753015705	0.6902826164468711	-5.96320689099193	0	Exon
ENSG00000121933.18	e56495	TMIGD3	-0.061072680088367005	-0.105008970555071	-0.9021085188943351	0.3675749937848621	0.690286295291568	-5.854706780486469	0	Exon
ENSG00000148516.21	e574949	ZEB1	0.0221916298568006	0.375629655012141	0.902103657714796	0.36757757249621004	0.6902874810546501	-5.94700902375255	0	Exon
ENSG00000108100.17	e576565	CCNY	-0.0182452136090637	1.88069584457254	-0.9020919319876071	0.36758379269273705	0.6902914663927511	-6.149811491927941	0	Exon
ENSG00000099290.15	e580248	FAM21A	-0.0245755249884647	-0.153939426466475	-0.9020867540815279	0.36758653945961794	0.6902914663927511	-5.838629131545519	0	Exon
ENSG00000087274.16	e277296	ADD1	-0.0153076334394834	2.93766495799752	-0.902085287535531	0.36758731743279704	0.6902914663927511	-6.23618762682073	0	Exon
ENSG00000172350.9	e671916	ABCG4	0.0416795285027992	-1.6286627457349099	0.9020849736975279	0.367587483917684	0.6902914663927511	-5.4723679504513	0	Exon
ENSG00000088543.14	e225113	C3orf18	-0.0177640228025627	2.0854538499131103	-0.902070850230691	0.36759497618784004	0.690295456531375	-6.17234182200249	0	Exon
ENSG00000111237.18	e734584	VPS29	-0.0168224305615459	1.5816709284691999	-0.902069320228004	0.36759578783519103	0.690295456531375	-6.11706787108539	0	Exon
ENSG00000213096.10	e1038859	ZNF254	0.0199962459736306	0.652028248233632	0.902066727251723	0.36759716337934	0.690295456531375	-5.99689428773098	0	Exon
ENSG00000181035.13	e1036380	SLC25A42	-0.0301918017672776	-0.8060625738349789	-0.9020662850068621	0.367597397985484	0.690295456531375	-5.676235714740041	0	Exon
ENSG00000067191.15	e942732	CACNB1	-0.0262692849632577	0.268385846356982	-0.9020565700477529	0.36760255169044304	0.690298844117849	-5.930897220022239	0	Exon
ENSG00000125753.13	e1057588	VASP	-0.0318454432707116	0.308085096236206	-0.902053501085173	0.367604179758944	0.690298844117849	-5.93402110840844	0	Exon
ENSG00000275014.1	e748228	RN7SL166P	0.0678513659931803	-3.4121323586891497	0.9020461037848209	0.36760810400639293	0.690298844117849	-5.04574516415331	0	Exon
ENSG00000277758.4	e579076		-0.108910964141866	-2.8795691021185204	-0.9020456861953309	0.367608325537247	0.690298844117849	-5.15043499617237	0	Exon
ENSG00000102931.7	e889983	ARL2BP	-0.0216958903136923	0.725002847298516	-0.902041112715934	0.36761075176948294	0.690298844117849	-6.00806892091326	0	Exon
ENSG00000099797.12	e1029096	TECR	-0.0235660381716204	0.760623459616173	-0.902040859837372	0.36761088592193	0.690298844117849	-6.014408223001809	0	Exon
ENSG00000042088.13	e797704	TDP1	-0.0427775825613754	-2.08362164548015	-0.902032902200083	0.36761510747580795	0.6903031146296801	-5.34025467077488	0	Exon
ENSG00000185619.18	e274635	PCGF3	0.0577497039540156	-2.50992607549558	0.902017137356261	0.36762347086905706	0.690310622656244	-5.22772985863261	0	Exon
ENSG00000106459.14	e469779	NRF1	-0.0343030398588397	-1.31578242175724	-0.902012134075363	0.36762612518002297	0.690310622656244	-5.53392615519001	0	Exon
ENSG00000145198.14	e265408	VWA5B2	-0.0421664411590251	-0.5177848916583611	-0.902006260398369	0.36762924126366603	0.690310622656244	-5.7443222615273895	0	Exon
ENSG00000180304.14	e832426	OAZ2	-0.0212488762862622	0.6981886056624411	-0.9020029310285319	0.3676310075572479	0.690310622656244	-6.00223009659614	0	Exon
ENSG00000141027.20	e926632	NCOR1	-0.025652912939145997	-0.427829099269529	-0.901999881375259	0.3676326254605661	0.690310622656244	-5.774683921059741	0	Exon
ENSG00000185942.11	e500666	NKAIN3	0.0377080811987779	0.414104096189687	0.901999545397215	0.367632803704049	0.690310622656244	-5.95206607845089	0	Exon
ENSG00000198948.11	e315688	MFAP3L	-0.0659327524805192	-2.90531926831612	-0.901997441949129	0.36763391962913294	0.690310622656244	-5.13281735915778	0	Exon
ENSG00000197535.14	e827027	MYO5A	0.0205145718460893	1.8780995159575502	0.901995999825888	0.367634684708187	0.690310622656244	-6.14740821741346	0	Exon
ENSG00000138686.9	e306707	BBS7	-0.0215776794377522	0.652523226555249	-0.9019861133528679	0.36763992973293796	0.690314922206552	-5.994692056185349	0	Exon
ENSG00000179295.16	e736396	PTPN11	-0.014631375183171001	3.5651778094180604	-0.901984342457518	0.36764086924279	0.690314922206552	-6.274703092269269	0	Exon
ENSG00000154556.17	e318390	SORBS2	0.0230997644046323	1.3597803908468202	0.9019625046682259	0.367652454928378	0.690330683105584	-6.09626673663968	0	Exon
ENSG00000108100.17	e576551	CCNY	-0.0182592213949552	1.8799816655323003	-0.9019580215280709	0.36765483341405897	0.690330683105584	-6.14986181013235	0	Exon
ENSG00000125648.14	e1015735	SLC25A23	-0.0359226300011965	2.71870710164227	-0.9019575091021171	0.36765510527719497	0.690330683105584	-6.22128870415499	0	Exon
ENSG00000163617.10	e241354	CCDC191	-0.0432828475183244	-1.89629656603975	-0.90194633337651	0.367661034492546	0.690338159519948	-5.38373643107869	0	Exon
ENSG00000270025.2	e579131	BMS1P7	0.11993859152396501	-2.66177165575521	0.901923957296765	0.3676729061694871	0.6903504185638879	-5.19282124032521	0	Exon
ENSG00000123636.17	e161350	BAZ2B	0.0266552793680394	-0.0160466316870014	0.901923661442256	0.36767306313733505	0.6903504185638879	-5.86408745514892	0	Exon
ENSG00000132382.14	e915120	MYBBP1A	-0.0321978004979664	-1.01494376200167	-0.9019230154942329	0.36767340585009	0.6903504185638879	-5.624104039165631	0	Exon
ENSG00000125977.6	e1087223	EIF2S2	0.0208023314986415	1.19051685459891	0.9019129871013429	0.367678726517687	0.690356596921076	-6.07099582942507	0	Exon
ENSG00000215305.9	e1078718	VPS16	-0.0260520588355179	-0.38022148965133207	-0.9019094722650149	0.367680591361859	0.690356596921076	-5.787395445100531	0	Exon
ENSG00000103091.14	e902954	WDR59	-0.0333039831184101	-1.27903561880403	-0.901896625661085	0.36768740735244104	0.690360894573579	-5.546720839817691	0	Exon
ENSG00000148429.14	e569276	USP6NL	-0.0356740954907402	-1.4797966376051799	-0.901896205265903	0.367687630401799	0.690360894573579	-5.4932865398121296	0	Exon
ENSG00000184925.11	e563621	LCN12	-0.0762849074689553	-3.3360568902808194	-0.901880214320277	0.36769611479151204	0.690360894573579	-5.04701836512194	0	Exon
ENSG00000163319.10	e296883	MRPS18C	0.018582653330918998	0.891604884448282	0.9018767394578059	0.36769795848149894	0.690360894573579	-6.02877127952934	0	Exon
ENSG00000104763.18	e485927	ASAH1	0.0192326982572083	2.1543600717568303	0.901876719799034	0.367697968912052	0.690360894573579	-6.17763293381113	0	Exon
ENSG00000138119.16	e592794	MYOF	0.0722274747510528	-3.1374939001468904	0.901873688635605	0.36769957718927504	0.690360894573579	-5.09845647404399	0	Exon
ENSG00000013374.15	e478833	NUB1	-0.0250862838846219	0.0629833515835892	-0.901872021418029	0.367700461784843	0.690360894573579	-5.88548925075043	0	Exon
ENSG00000184162.14	e1036768	NR2C2AP	0.0729781981606941	-3.5301843390055097	0.9018626576237591	0.36770543006988204	0.690360894573579	-5.020230169823621	0	Exon
ENSG00000154175.16	e237491	ABI3BP	0.0902916918243269	-3.44761533993125	0.9018615781724091	0.36770600281284294	0.690360894573579	-5.0462270348250895	0	Exon
ENSG00000114867.20	e266077	EIF4G1	-0.0263412132172422	0.0415952295693195	-0.901852823008362	0.36771064821055605	0.690360894573579	-5.878778546379321	0	Exon
ENSG00000142583.17	e7725	SLC2A5	-0.0505570949388869	0.7981135107914549	-0.9018472445767941	0.3677136080866571	0.690360894573579	-6.016762242190031	0	Exon
ENSG00000170325.14	e676679	PRDM10	-0.0503168341932584	-2.5165357481610098	-0.9018422043822929	0.36771628239081106	0.690360894573579	-5.2260168676846	0	Exon
ENSG00000148843.13	e599121	PDCD11	-0.0296694543957734	-0.921799729658333	-0.9018322595088449	0.36772155913085797	0.690360894573579	-5.649497047879059	0	Exon
ENSG00000137207.11	e393772	YIPF3	-0.0303301918423925	0.821527292284802	-0.90183061768866	0.367722430283584	0.690360894573579	-6.023534750016849	0	Exon
ENSG00000137207.11	e393784	YIPF3	-0.0303301918423925	0.821527292284802	-0.90183061768866	0.367722430283584	0.690360894573579	-6.023534750016849	0	Exon
ENSG00000137207.11	e393835	YIPF3	-0.0303301918423925	0.821527292284802	-0.90183061768866	0.367722430283584	0.690360894573579	-6.023534750016849	0	Exon
ENSG00000137766.16	e827347	UNC13C	-0.0323978827865936	0.0573130906066457	-0.9018299482507379	0.367722785488912	0.690360894573579	-5.87692948896345	0	Exon
ENSG00000164627.17	e390882	KIF6	-0.0398633447487016	-1.32374469223867	-0.9018228156407719	0.367726570081779	0.690360894573579	-5.5423681042644	0	Exon
ENSG00000104529.17	e520590	EEF1D	0.0310704374190195	-0.232806478115513	0.9018158828676991	0.36773024866369003	0.690360894573579	-5.82259575364955	0	Exon
ENSG00000103423.13	e864104	DNAJA3	-0.0248745135146489	-0.5407939646527841	-0.9018149698642959	0.367730733111927	0.690360894573579	-5.75358076233646	0	Exon
ENSG00000105568.17	e1069064	PPP2R1A	-0.0192687700716638	2.55086005041059	-0.901806192257465	0.36773539061345295	0.690360894573579	-6.2038590023330595	0	Exon
ENSG00000166233.13	e837703	ARIH1	-0.0184233445125721	0.8582644885914879	-0.901801828748779	0.36773770595626004	0.690360894573579	-6.0250326529477	0	Exon
ENSG00000247081.7	e511018	BAALC-AS1	0.0650193798138554	-3.0716356130013596	0.901797332043532	0.367740091984687	0.690360894573579	-5.094021996457981	0	Exon
ENSG00000157349.16	e899895	DDX19B	-0.0326289320268856	-0.8658240002760609	-0.901792608085261	0.36774259860786795	0.690360894573579	-5.657198332001669	0	Exon
ENSG00000131558.14	e471155	EXOC4	0.0203351405798229	0.699742625558967	0.901791080810302	0.36774340901164204	0.690360894573579	-6.00469174324589	0	Exon
ENSG00000196498.13	e744696	NCOR2	0.0357581775177952	-0.71515496323556	0.9017898049489058	0.36774408601102004	0.690360894573579	-5.70784661183116	0	Exon
ENSG00000242759.6	e238498	LINC00882	-0.0402963160577177	-1.6700846031032401	-0.90178632631054	0.36774593185499	0.690360894573579	-5.444422338878889	0	Exon
ENSG00000204822.6	e136073	MRPL53	-0.025394693319955003	0.42935213550194	-0.901780632317418	0.36774895322865503	0.690360894573579	-5.95593554293543	0	Exon
ENSG00000134900.11	e763024	TPP2	-0.0200113687219444	0.47876050679621207	-0.9017782416739659	0.36775022176786204	0.690360894573579	-5.96391147312858	0	Exon
ENSG00000262528.2	e855269		-0.0878429193104299	-3.66459579821747	-0.9017714094964491	0.367753847118641	0.690360894573579	-4.9988208051717695	0	Exon
ENSG00000153107.11	e148286	ANAPC1	-0.0201887255356183	0.461776522209783	-0.9017682087318979	0.36775554554447204	0.690360894573579	-5.961783544722611	0	Exon
ENSG00000065559.14	e924964	MAP2K4	-0.0490662615685673	-2.05829515971406	-0.901765885168486	0.36775677850300104	0.690360894573579	-5.36262677834577	0	Exon
ENSG00000065559.14	e924975	MAP2K4	-0.0490662615685673	-2.05829515971406	-0.901765885168486	0.36775677850300104	0.690360894573579	-5.36262677834577	0	Exon
ENSG00000065559.14	e924980	MAP2K4	-0.0490662615685673	-2.05829515971406	-0.901765885168486	0.36775677850300104	0.690360894573579	-5.36262677834577	0	Exon
ENSG00000065559.14	e924992	MAP2K4	-0.0490662615685673	-2.05829515971406	-0.901765885168486	0.36775677850300104	0.690360894573579	-5.36262677834577	0	Exon
ENSG00000034713.7	e903523	GABARAPL2	-0.0139271040970651	3.98088979072288	-0.9017598919233342	0.36775995872628003	0.690360894573579	-6.29852910583933	0	Exon
ENSG00000146021.14	e352113	KLHL3	-0.0510592328026395	-2.09966067459387	-0.90175639531838	0.367761814153815	0.690360894573579	-5.34408248977004	0	Exon
ENSG00000115970.18	e123538	THADA	0.0194308337056169	0.807773059648922	0.901752696091633	0.367763777106316	0.690360894573579	-6.0223682402106	0	Exon
ENSG00000165156.14	e514349	ZHX1	0.0224910083603119	1.32471684902959	0.901752620081708	0.36776381744018505	0.690360894573579	-6.093637204881821	0	Exon
ENSG00000019485.12	e628452	PRDM11	-0.0270895947968203	-0.4248560942952271	-0.9017493020134599	0.36776557814096994	0.690360894573579	-5.77123946039672	0	Exon
ENSG00000145808.8	e348601	ADAMTS19	-0.0680385582194865	-3.16896730009075	-0.9017484815125121	0.367766013532664	0.690360894573579	-5.0928445031098395	0	Exon
ENSG00000127663.14	e1013839	KDM4B	-0.0362446094458294	-1.3506750745138	-0.9017390827017671	0.3677710009528711	0.690360894573579	-5.52819291006377	0	Exon
ENSG00000076555.15	e733073	ACACB	-0.0480246924623949	-1.8379731232694	-0.901736843540328	0.3677721891561379	0.690360894573579	-5.399068622267389	0	Exon
ENSG00000163013.11	e134597	FBXO41	-0.0584855645940244	-2.63876015610719	-0.901735831966873	0.36777272594487803	0.690360894573579	-5.21218896248941	0	Exon
ENSG00000106344.8	e468423	RBM28	-0.0254828198095153	-0.430749341751198	-0.901733690411792	0.36777386235695203	0.690360894573579	-5.76754870166326	0	Exon
ENSG00000177302.14	e929304	TOP3A	0.0410612498117068	-1.98471311570142	0.901733364425577	0.3677740353410999	0.690360894573579	-5.36305192371691	0	Exon
ENSG00000114698.14	e254529	PLSCR4	0.0520750010666712	-1.99121624036113	0.901730577946088	0.36777551398478997	0.690360894573579	-5.3686626396796395	0	Exon
ENSG00000162521.18	e24017	RBBP4	-0.0139910320538535	2.39680513338098	-0.901726270132006	0.367777799931094	0.690360894573579	-6.19711036880905	0	Exon
ENSG00000125676.19	e1168119	THOC2	0.0287327360104576	-0.281257428114378	0.9017253127682721	0.367778307958425	0.690360894573579	-5.807787274195809	0	Exon
ENSG00000185344.13	e743983	ATP6V0A2	-0.0364921750221652	-1.4051182647721099	-0.9016992239765601	0.3677921522063661	0.6903832259706191	-5.51579564891657	0	Exon
ENSG00000134283.17	e697584	PPHLN1	-0.0218231681267004	0.20788171567746802	-0.901672321228387	0.367806428728746	0.690404280919438	-5.91066798019711	0	Exon
ENSG00000060656.19	e21401	PTPRU	0.0690404271679803	-2.99315953545161	0.9016707468962429	0.36780726419271603	0.690404280919438	-5.1193009764158095	0	Exon
ENSG00000134369.15	e90648	NAV1	0.0293735857403147	-0.39846656089072496	0.9016376230783198	0.367824842560563	0.690433620942978	-5.78264524191139	0	Exon
ENSG00000197121.14	e176357	PGAP1	-0.025247625133367	1.2118541910224399	-0.9016293603595559	0.367829227556929	0.6904357450828891	-6.0756257059807	0	Exon
ENSG00000136111.12	e759167	TBC1D4	-0.037778290724140004	-1.34329757100025	-0.9016281505248579	0.367829869614776	0.6904357450828891	-5.537161287049731	0	Exon
ENSG00000198105.12	e576863	ZNF248	0.0329951127905742	-1.0881682015610799	0.9016028551586359	0.367843293996272	0.6904430473704879	-5.61182112638706	0	Exon
ENSG00000104047.14	e824977	DTWD1	0.0188982330341991	0.773355513848855	0.901602115614672	0.367843686480682	0.6904430473704879	-6.01448057599985	0	Exon
ENSG00000275464.4	e1102853		-0.160290443428668	-4.13465783754069	-0.9015990249212329	0.367845326749747	0.6904430473704879	-4.94943996371604	0	Exon
ENSG00000075043.18	e1101473	KCNQ2	-0.0287045747809556	1.1850730070231499	-0.9015927373523241	0.36784866365410207	0.6904430473704879	-6.070765707793321	0	Exon
ENSG00000074219.13	e1063322	TEAD2	-0.0728768150671125	-3.0436173219237297	-0.901588785645587	0.367850760892082	0.6904430473704879	-5.10634674937066	0	Exon
ENSG00000102181.20	e1173072	CD99L2	0.0148818761279501	5.25511350413026	0.9015880750011529	0.36785113804396397	0.6904430473704879	-6.369564419368239	0	Exon
ENSG00000234449.2	e1143766		0.20341302341272	-2.0238602217969097	0.90158318311756	0.36785373426181206	0.6904430473704879	-5.37371677493581	0	Exon
ENSG00000163131.10	e65569	CTSS	0.056322503660944004	-1.94318396387896	0.901576708497369	0.367857170486398	0.6904430473704879	-5.423859515917259	0	Exon
ENSG00000130177.14	e765829	CDC16	0.0295229055456407	-0.8782447937622209	0.901575756981515	0.367857675478664	0.6904430473704879	-5.661250438076019	0	Exon
ENSG00000172081.13	e1009905	MOB3A	-0.0384818338099359	-1.53629496016009	-0.9015753455714058	0.36785789382400297	0.6904430473704879	-5.4788627224349	0	Exon
ENSG00000124006.14	e188904	OBSL1	-0.0338674565041866	-0.78966232777877	-0.901573294826226	0.367858982205493	0.6904430473704879	-5.68348086756781	0	Exon
ENSG00000102181.20	e1173049	CD99L2	0.0148815998074317	5.25511432827218	0.901570344613723	0.3678605479602	0.6904430473704879	-6.36958023942943	0	Exon
ENSG00000158856.17	e487650	DMTN	-0.0280083205625259	4.44583789074211	-0.9015700955297621	0.36786068015574397	0.6904430473704879	-6.325693319323309	0	Exon
ENSG00000204713.10	e378815	TRIM27	0.0285721149383099	-0.9010490054795921	0.901560993388028	0.367865510927063	0.6904430473704879	-5.65571312307529	0	Exon
ENSG00000079459.12	e484084	FDFT1	-0.050051673035987995	-2.2525983761139803	-0.9015601134492719	0.36786597793825204	0.6904430473704879	-5.2897158692104504	0	Exon
ENSG00000185920.15	e543628	PTCH1	-0.0463546315498762	-1.87279323573657	-0.901554506065284	0.367868953962109	0.6904430473704879	-5.39716547581395	0	Exon
ENSG00000147419.16	e491119	CCDC25	0.0264230673072007	-0.0975229688430587	0.901551409761869	0.36787059727903204	0.6904430473704879	-5.85308240042693	0	Exon
ENSG00000171163.15	e108286	ZNF692	-0.039887857792283	-1.4355885573461398	-0.9015512658264251	0.36787067367073706	0.6904430473704879	-5.51050837123711	0	Exon
ENSG00000058404.19	e438554	CAMK2B	-0.0247394638654982	3.38971368798534	-0.9015510901907121	0.36787076688692494	0.6904430473704879	-6.263626885860879	0	Exon
ENSG00000072506.12	e1155855	HSD17B10	-0.0219844973144093	1.29835165634057	-0.90154604311114	0.367873445559849	0.690444419232513	-6.08939435030284	0	Exon
ENSG00000183726.10	e17692	TMEM50A	-0.0156604807962481	2.8084616600985	-0.9015077471976041	0.36789377102341103	0.6904775986715179	-6.22684835432857	0	Exon
ENSG00000138663.8	e296657	COPS4	0.0181897370597663	0.673012129272425	0.901505395027415	0.36789501945494	0.6904775986715179	-5.99575613052228	0	Exon
ENSG00000143549.19	e69370	TPM3	-0.0585015367621157	-2.79122558608739	-0.9014940643694979	0.36790103332159796	0.6904829361917789	-5.190801771141469	0	Exon
ENSG00000136828.18	e552978	RALGPS1	-0.0288528036696127	-0.519410449065054	-0.901489881991687	0.3679032531784339	0.6904829361917789	-5.744995545677691	0	Exon
ENSG00000112511.17	e387419	PHF1	-0.0250849122588919	-0.274584875451115	-0.9014854660624159	0.36790559700513603	0.6904829361917789	-5.8062647289184	0	Exon
ENSG00000172765.16	e248265	TMCC1	0.0255997310316489	-0.394667348777148	0.9014853572781291	0.367905654744294	0.6904829361917789	-5.7799542857474995	0	Exon
ENSG00000163050.16	e101150	ADCK3	-0.0397884486435192	-1.1435154892035402	-0.9014683595802351	0.36791467663852706	0.690495243837706	-5.58847412090375	0	Exon
ENSG00000122257.18	e875724	RBBP6	-0.0307526276203136	-0.556368434242525	-0.9014656622543169	0.367916108315065	0.690495243837706	-5.7433532179097195	0	Exon
ENSG00000090006.17	e1051328	LTBP4	0.0550884638405293	-1.88633619623348	0.9014601270014109	0.367919046306759	0.6904971020380629	-5.3982055175011805	0	Exon
ENSG00000166833.19	e623539	NAV2	0.0519970786753403	-2.24469590341062	0.9014522129566999	0.367923246934812	0.690501329876256	-5.30346459505412	0	Exon
ENSG00000117616.17	e17513	RSRP1	-0.030119904345977	3.1379914959257103	-0.901438978131569	0.367930271801359	0.690510858041775	-6.249449891316679	0	Exon
ENSG00000158220.13	e252099	ESYT3	0.0412118255237213	-1.363971070841	0.9014198070622459	0.36794044769490103	0.6905262997454891	-5.53543286708282	0	Exon
ENSG00000111801.15	e378082	BTN3A3	0.0397370085078108	-0.6719876081244079	0.9014139172394979	0.36794357401433403	0.6905285111812541	-5.71448700417496	0	Exon
ENSG00000201428.1	e736332	RN7SKP71	-0.0345517052971435	3.35333085486036	-0.901410228631187	0.36794553193703294	0.690528529847099	-6.2627068370643695	0	Exon
ENSG00000119707.13	e791181	RBM25	-0.0302226559770407	0.957724646916733	-0.901400595362721	0.367950645331221	0.6905344703989039	-6.04391622251054	0	Exon
ENSG00000179796.11	e208770	LRRC3B	0.0403086623777758	1.84600522845155	0.9013910472868399	0.36795571354853207	0.6905403261046299	-6.150984872160059	0	Exon
ENSG00000145687.16	e338857	SSBP2	0.0226699202524266	0.17510951375036998	0.901386128697	0.367958324403861	0.690541570055973	-5.91263149309372	0	Exon
ENSG00000273088.1	e71084		-0.0696970806837499	-3.44862656606609	-0.901375730915553	0.36796384372778707	0.6905460573303079	-5.04871460718035	0	Exon
ENSG00000035681.7	e499976	NSMAF	0.0657698455294393	-3.3369349195987006	0.901374284486947	0.36796461152144394	0.6905460573303079	-5.06972366156665	0	Exon
ENSG00000213928.8	e773220	IRF9	-0.0315921621858573	0.791075854647072	-0.901344137674091	0.367980614289471	0.6905724332232329	-6.02137057795137	0	Exon
ENSG00000183914.14	e921453	DNAH2	0.05292853219161701	-1.74464313311965	0.901317483694468	0.367994763326691	0.6905942497703791	-5.44036058194792	0	Exon
ENSG00000203326.10	e1070215	ZNF525	0.0351479166381096	-1.00385717137669	0.901305344321215	0.36800120752192	0.6905942497703791	-5.627397081858421	0	Exon
ENSG00000041357.15	e843427	PSMA4	-0.0319711146807843	-1.04917067704168	-0.9013021293933541	0.36800291418055797	0.6905942497703791	-5.646589341927919	0	Exon
ENSG00000186364.11	e61411	NUDT17	-0.0577075451018025	-2.7293116983589303	-0.901298248430337	0.3680049744134871	0.6905942497703791	-5.17390026553699	0	Exon
ENSG00000158806.13	e487491	NPM2	-0.0541765305375679	-2.03347709402931	-0.9012948606085992	0.36800677286525	0.6905942497703791	-5.3524047146683404	0	Exon
ENSG00000184961.5	e534844		-0.11522321459403999	-2.49546039508906	-0.9012939415590849	0.36800726075084605	0.6905942497703791	-5.28137617613303	0	Exon
ENSG00000170667.14	e460596	RASA4B	-0.11286535241007598	-3.07407753650823	-0.901289407645092	0.368009667625269	0.6905942497703791	-5.090297863702929	0	Exon
ENSG00000135452.9	e716575	TSPAN31	-0.0246478438524952	0.0817244454748446	-0.901289060477325	0.36800985192321994	0.6905942497703791	-5.889980664686839	0	Exon
ENSG00000204316.12	e975247	MRPL38	-0.0385837119799378	-1.56222346846396	-0.901281354485221	0.36801394275147403	0.6905942497703791	-5.475172462197549	0	Exon
ENSG00000108592.16	e966267	FTSJ3	-0.0273681675571011	-0.0545460084926412	-0.9012806092564929	0.36801433836754904	0.6905942497703791	-5.858617007915339	0	Exon
ENSG00000138663.8	e296613	COPS4	0.0204034485803473	0.34973128706892603	0.9012760326149281	0.368016767953595	0.6905942497703791	-5.94387357066686	0	Exon
ENSG00000171097.13	e556933	KYAT1	-0.0360430990990823	-1.27076145682348	-0.901271672393762	0.368019082658611	0.6905942497703791	-5.55854114910439	0	Exon
ENSG00000132740.8	e650434	IGHMBP2	-0.0308782083270671	-0.8995339471078521	-0.901271565405248	0.36801913945558	0.6905942497703791	-5.65152148900229	0	Exon
ENSG00000126581.12	e948421	BECN1	0.0194046622365504	0.8640812886580479	0.90127037157324	0.368019773225294	0.6905942497703791	-6.02791534389976	0	Exon
ENSG00000173933.19	e647189	RBM4	-0.0165313127951012	1.72596828651797	-0.901267190518023	0.368021461955719	0.6905942497703791	-6.1385227866324295	0	Exon
ENSG00000058272.16	e723237	PPP1R12A	0.0221874352704722	0.0342644676294758	0.9012594173451359	0.368025588529286	0.6905983375495159	-5.8816264839524806	0	Exon
ENSG00000273749.4	e808896	CYFIP1	0.0266878891054263	0.284510548424129	0.901246478844793	0.368032457303835	0.690606395906119	-5.9343917808502304	0	Exon
ENSG00000110107.8	e635715	PRPF19	-0.0183784685835333	1.53794198058284	-0.9012431884439449	0.36803420412041904	0.690606395906119	-6.117285827375361	0	Exon
ENSG00000128487.16	e931743	SPECC1	-0.032239631802705	-1.1810557713660401	-0.9012403189603381	0.368035727483591	0.690606395906119	-5.57486723901846	0	Exon
ENSG00000205683.11	e790964	DPF3	-0.0326095426652591	-1.3903625049845503	-0.9012359556796999	0.368038043887382	0.690607086831004	-5.51788083017867	0	Exon
ENSG00000074590.13	e731495	NUAK1	-0.0395366272269952	-1.8456963764635	-0.9012276604574929	0.368042447728305	0.6906116947111529	-5.4073132103343795	0	Exon
ENSG00000116001.15	e132477	TIA1	-0.0215898845551542	0.170252488367724	-0.901212992289494	0.368050234975666	0.6906226512876171	-5.90501507880226	0	Exon
ENSG00000143198.12	e80270	MGST3	0.0184069280777971	2.3937248578555	0.901200002836626	0.36805713108865296	0.6906247463647829	-6.194716991318559	0	Exon
ENSG00000131437.15	e350074	KIF3A	0.016829926484386002	1.1905841754195101	0.901197425778282	0.36805849926100104	0.6906247463647829	-6.07527465530946	0	Exon
ENSG00000064601.16	e1094198	CTSA	0.0308331844607597	-0.787147547548301	0.9011957481430141	0.368059389927133	0.6906247463647829	-5.6918283186357	0	Exon
ENSG00000161692.17	e951469	DBF4B	-0.0419993960756017	-1.3859184514211598	-0.901192864582115	0.368060920829208	0.6906247463647829	-5.51845560416503	0	Exon
ENSG00000169439.11	e508568	SDC2	0.0239057433250578	1.9004545468213099	0.901190371464921	0.36806224444527497	0.6906247463647829	-6.158245176391519	0	Exon
ENSG00000119333.11	e556598	WDR34	-0.0328825190703512	-1.11225000423281	-0.9011885067642759	0.368063234431863	0.6906247463647829	-5.60010505067685	0	Exon
ENSG00000004399.12	e248180	PLXND1	0.0274498388097138	1.55730487896749	0.9011852014975581	0.368064989232213	0.6906247463647829	-6.1233864987079905	0	Exon
ENSG00000059588.9	e104261	TARBP1	-0.0312221747530136	-0.111904614274	-0.9011747069388929	0.36807056093681895	0.690625637059094	-5.84766611360897	0	Exon
ENSG00000138111.14	e598573	MFSD13A	-0.0251008842547437	1.49779471728356	-0.901173422650047	0.3680712427869379	0.690625637059094	-6.11667062591789	0	Exon
ENSG00000110717.11	e649449	NDUFS8	-0.0310741652266598	0.25157597314681696	-0.9011732985471239	0.36807130867526705	0.690625637059094	-5.924664972227429	0	Exon
ENSG00000119906.11	e597189	SLF2	0.0206917705766402	0.950792163710362	0.901161171837883	0.368077746984749	0.690634061875817	-6.043812517422531	0	Exon
ENSG00000162825.16	e60781	NBPF20	0.0521702704339523	-2.55597920123268	0.9011523500246271	0.36808243070390095	0.6906386358968609	-5.214819645040519	0	Exon
ENSG00000137871.19	e828154	ZNF280D	0.0439437506128848	-2.14872822618747	0.90114924110997	0.36808408131257	0.6906386358968609	-5.31776929389038	0	Exon
ENSG00000145725.19	e343532	PPIP5K2	-0.0483270963274209	-2.11236541098041	-0.9011454936393342	0.368086070954396	0.690638713490161	-5.333817284782019	0	Exon
ENSG00000257103.8	e1040428	LSM14A	-0.0168478150407862	1.53427707581877	-0.9011343647929629	0.368091979624234	0.6906443550897939	-6.117937073541451	0	Exon
ENSG00000179295.16	e736419	PTPN11	0.0130396880242947	6.80738913536008	0.901132491288799	0.36809297433492205	0.6906443550897939	-6.44754793133987	0	Exon
ENSG00000168026.17	e213671	TTC21A	0.0393201298519938	-0.911762646688552	0.9011245572813891	0.3680971868032	0.690647462636105	-5.668377130114349	0	Exon
ENSG00000145020.15	e222090	AMT	-0.0242714242922261	0.48171913324240295	-0.9011220327319149	0.368098527189485	0.690647462636105	-5.968248570969651	0	Exon
ENSG00000144504.15	e196807	ANKMY1	0.0540709518930395	-2.4216101235419503	0.901107250860052	0.36810637554939396	0.6906565454016029	-5.257459693470509	0	Exon
ENSG00000185650.9	e789243	ZFP36L1	0.0490628914378357	2.2077980090070497	0.9011030965682181	0.368108581268406	0.6906565454016029	-6.182931041296719	0	Exon
ENSG00000187240.13	e663508	DYNC2H1	0.039430769460466	-1.34097182162082	0.901101906569418	0.368109213099149	0.6906565454016029	-5.5465648424969505	0	Exon
ENSG00000186687.15	e348700	LYRM7	0.0136681283041248	4.26474363464712	0.901093932844772	0.36811344677164204	0.6906608331860821	-6.3153446939188305	0	Exon
ENSG00000072506.12	e1155840	HSD17B10	-0.0233511439805193	0.43906157639028004	-0.9010879898165519	0.36811660225970594	0.690663098027554	-5.95881721370898	0	Exon
ENSG00000255690.2	e433556	TRIL	-0.0366125741845264	4.23207484113209	-0.901078690335509	0.36812153991134794	0.690664480243584	-6.313479311270171	0	Exon
ENSG00000236333.3	e721612	TRHDE-AS1	-0.0718710971796424	-0.964904011279303	-0.901075075620291	0.36812345919139705	0.690664480243584	-5.63879921070141	0	Exon
ENSG00000142655.12	e8705	PEX14	-0.0770780595430487	-3.4864361193800004	-0.9010745367171059	0.36812374532958597	0.690664480243584	-5.0453156935131505	0	Exon
ENSG00000116147.16	e83970	TNR	-0.0382314363771954	-0.418330645237215	-0.9010719243430101	0.36812513240815	0.690664480243584	-5.77219464296134	0	Exon
ENSG00000205336.11	e890822	ADGRG1	0.03868910676815	0.0356888746194646	0.9010657795080659	0.36812839511179	0.690666946159153	-5.88305225945264	0	Exon
ENSG00000270100.1	e113572		0.0638458815092897	-2.79483944609977	0.901059218418045	0.36813187885302795	0.6906687056515971	-5.17803032706332	0	Exon
ENSG00000130508.10	e109195	PXDN	0.0810160792722909	-3.01852809805988	0.9010566743671271	0.368133229673006	0.6906687056515971	-5.12290991864036	0	Exon
ENSG00000137074.18	e530381	APTX	0.0221249131753363	0.22062822762913298	0.901052648308247	0.368135367404146	0.690669060913274	-5.916115039979959	0	Exon
ENSG00000196924.14	e1176001	FLNA	0.0342258661523219	-0.32132313667925605	0.9010476694622909	0.36813801105083793	0.690670365328487	-5.80483223198292	0	Exon
ENSG00000257354.2	e717679		0.0372544042907093	0.0413154358488338	0.90103704859323	0.36814365051489295	0.6906728902193641	-5.879022403051961	0	Exon
ENSG00000223855.1	e424497		0.0974920043292148	-3.50910448039731	0.901035761591918	0.368144333889911	0.6906728902193641	-5.01056370148767	0	Exon
ENSG00000183889.12	e870484		0.10519266988310101	-3.66893659479408	0.901034126664484	0.368145202008713	0.6906728902193641	-4.988310267849	0	Exon
ENSG00000122008.15	e336535	POLK	0.0192548935825517	0.616455433422967	0.9010226029388889	0.368151320948298	0.690680714508375	-5.98875074676935	0	Exon
ENSG00000115694.14	e198755	STK25	-0.0364620090666824	-0.503690352087374	-0.90100832952485	0.368158900022704	0.690681261074741	-5.75426788517207	0	Exon
ENSG00000136504.11	e956870	KAT7	-0.0358777704721914	-0.9282984241521021	-0.9010075180812951	0.368159330895996	0.690681261074741	-5.648369090630769	0	Exon
ENSG00000136504.11	e956884	KAT7	-0.0358777704721914	-0.9282984241521021	-0.9010075180812951	0.368159330895996	0.690681261074741	-5.648369090630769	0	Exon
ENSG00000174238.14	e912102	PITPNA	-0.0656945510035592	-2.98236386375022	-0.9010048887114259	0.368160727083076	0.690681261074741	-5.1200907719155095	0	Exon
ENSG00000081189.14	e340289	MEF2C	-0.0248774103369022	0.797260769255549	-0.9010025058609641	0.36816199237199104	0.690681261074741	-6.01984160381961	0	Exon
ENSG00000136718.9	e153347	IMP4	-0.0261635136959259	0.0446582387208245	-0.9010000381429141	0.36816330272829206	0.690681261074741	-5.88010019653036	0	Exon
ENSG00000136044.11	e731282	APPL2	0.0210825677526528	0.8889051493471309	0.9009583936392951	0.36818541636591295	0.690714578334575	-6.03654448692886	0	Exon
ENSG00000068971.13	e642566	PPP2R5B	0.0192333626794954	2.7683090384395297	0.9009511013803192	0.368189288711965	0.690714578334575	-6.2262989468754295	0	Exon
ENSG00000134852.14	e289375	CLOCK	0.0232310315715016	0.18906906413121802	0.9009472720787031	0.36819132216351597	0.690714578334575	-5.90919237559203	0	Exon
ENSG00000234456.7	e449356	MAGI2-AS3	0.0463627484320426	-2.0003748587981103	0.9009454995117631	0.368192263441707	0.690714578334575	-5.36949591181079	0	Exon
ENSG00000100095.18	e1125150	SEZ6L	0.0412825800712576	-1.3190749083614899	0.900940329753327	0.368195008723692	0.690714578334575	-5.53906532513128	0	Exon
ENSG00000179818.13	e131505	PCBP1-AS1	-0.0797127524207659	-3.33356825644472	-0.9009397284999959	0.3681953280063529	0.690714578334575	-5.04224010488136	0	Exon
ENSG00000110811.19	e684229	P3H3	-0.0425364778647116	-0.794377483438035	-0.900937432062387	0.368196547481791	0.690714578334575	-5.685822907981289	0	Exon
ENSG00000137269.14	e396769	LRRC1	0.034634626911903	-0.632766213185593	0.900937238448247	0.368196650296669	0.690714578334575	-5.723388123230929	0	Exon
ENSG00000133661.15	e589854	SFTPD	0.0591092567188243	-2.62581339384366	0.900932037047994	0.36819941240192494	0.690715506882768	-5.22576126116741	0	Exon
ENSG00000101940.17	e1152788	WDR13	-0.0187005179737232	4.23943801386155	-0.9009275030311279	0.368201820116416	0.690715506882768	-6.31402205872438	0	Exon
ENSG00000063046.17	e706702	EIF4B	0.0200479685847635	3.03854386744071	0.9009252985239509	0.36820299078696206	0.690715506882768	-6.24291661985783	0	Exon
ENSG00000082512.14	e96422	TRAF5	-0.0394321523412036	-1.41275480331334	-0.900921433828917	0.368205043081037	0.6907157015821789	-5.518539892018651	0	Exon
ENSG00000147526.19	e494691	TACC1	-0.0216641863519676	0.843707326198368	-0.90090662351273	0.368212907965514	0.6907232583864591	-6.030510550155751	0	Exon
ENSG00000172349.17	e844807	IL16	-0.0959976449547871	-3.62856795191931	-0.9009065095289879	0.368212968495957	0.6907232583864591	-4.99210105298469	0	Exon
ENSG00000239415.1	e1116170		0.0449197607445759	-1.97841924245024	0.9008820331804979	0.3682259666709489	0.690740550686678	-5.370897067566121	0	Exon
ENSG00000125944.18	e16172	HNRNPR	-0.0231882783867972	0.30431960674610603	-0.9008800719971719	0.36822700817057497	0.690740550686678	-5.9347427821737	0	Exon
ENSG00000029534.19	e495940	ANK1	-0.0701567972757885	-3.32700389006389	-0.9008781432335559	0.368228032455291	0.690740550686678	-5.06193814483679	0	Exon
ENSG00000134686.17	e24574	PHC2	-0.0240562398771704	1.0775535044744	-0.9008716538928729	0.368231478682521	0.69074336004304	-6.062007457767191	0	Exon
ENSG00000277053.4	e447142	GTF2IP1	0.086139702761576	-2.02584470387593	0.90084777734381	0.36824415872870603	0.6907560726684411	-5.367656513710731	0	Exon
ENSG00000128908.15	e817178	INO80	-0.0252087236820912	-0.32274019607388205	-0.900845754798332	0.36824523284830896	0.6907560726684411	-5.796268624918339	0	Exon
ENSG00000125944.18	e16148	HNRNPR	-0.0231898724446296	0.304770617094339	-0.9008448787334169	0.36824569810347296	0.6907560726684411	-5.9348646437730395	0	Exon
ENSG00000155189.11	e482808	AGPAT5	0.0212059956217967	0.503882707269646	0.90084131293712	0.368247591808418	0.6907560726684411	-5.969280959269531	0	Exon
ENSG00000158636.16	e656383	EMSY	-0.0461356919087576	-2.2312280275808702	-0.9008361588654029	0.36825032901734295	0.6907560726684411	-5.29583705726167	0	Exon
ENSG00000168056.15	e644456	LTBP3	0.0271576283991916	0.0595648192662316	0.900827018145379	0.368255183474748	0.6907560726684411	-5.88550620951923	0	Exon
ENSG00000140995.16	e910263	DEF8	-0.0197042873197711	0.655610523542956	-0.9008268843843159	0.36825525451292607	0.6907560726684411	-5.9950254852930795	0	Exon
ENSG00000118894.14	e865679	EEF2KMT	-0.0565319072310041	-2.73698290827123	-0.9008237331397391	0.36825692808668203	0.6907560726684411	-5.17225060864183	0	Exon
ENSG00000139178.10	e685337	C1RL	0.0465000165643418	-1.82144833809617	0.900822319002938	0.36825767911284	0.6907560726684411	-5.42706955127715	0	Exon
ENSG00000269386.5	e1018710	RAB11B-AS1	-0.0395923640725475	-0.834522986066203	-0.90082220077992	0.368257741899298	0.6907560726684411	-5.67049531647637	0	Exon
ENSG00000124831.18	e195494	LRRFIP1	0.0226672088649897	1.37025265177828	0.9008099000559008	0.36826427466442696	0.6907625906047359	-6.10318752010133	0	Exon
ENSG00000135740.16	e895111	SLC9A5	-0.037482095903791	-0.9162225181368739	-0.900806896541874	0.368265869805249	0.6907625906047359	-5.65905983082556	0	Exon
ENSG00000137207.11	e393802	YIPF3	-0.030292789834282997	0.8214088463736509	-0.900804650484444	0.36826706267011894	0.6907625906047359	-6.0244152127950095	0	Exon
ENSG00000163576.17	e207770	EFHB	0.118858624201433	-3.2832743737484504	0.9007942020919449	0.368272611767615	0.690766135211954	-5.0813496489233305	0	Exon
ENSG00000090520.11	e268147	DNAJB11	0.0295431278180563	-0.0647154722030123	0.900790444945708	0.368274607185019	0.690766135211954	-5.85997865961895	0	Exon
ENSG00000196781.14	e539622	TLE1	0.0272870925110156	0.213683103509601	0.9007887216810649	0.368275522411772	0.690766135211954	-5.91826288891183	0	Exon
ENSG00000055955.15	e228598	ITIH4	-0.0661709057266117	-2.9771967456694197	-0.900786415931636	0.3682767469987229	0.690766135211954	-5.117750114664321	0	Exon
ENSG00000144043.11	e132958	TEX261	-0.0235252987114181	0.305226707457573	-0.900774901305722	0.368282862471757	0.690769920475772	-5.93338914794171	0	Exon
ENSG00000250349.3	e1149244		-0.0250404717687394	3.8229341546186	-0.900773326525737	0.368283698849891	0.690769920475772	-6.2910294354829	0	Exon
ENSG00000204822.6	e136075	MRPL53	-0.0253846441816563	0.428384676579538	-0.9007687629236222	0.36828612262185606	0.690769920475772	-5.95665502460065	0	Exon
ENSG00000183401.11	e1023812	CCDC159	-0.0339221115036447	-1.00787945696207	-0.900767939945585	0.368286559714285	0.690769920475772	-5.61890163021149	0	Exon
ENSG00000162654.8	e48632	GBP4	-0.0742233460849997	-1.82178283980939	-0.900758088457212	0.368291791970197	0.6907760792638751	-5.417703496537531	0	Exon
ENSG00000178053.17	e258124	MLF1	0.07969015638501899	-1.9853545127577499	0.9007521106098549	0.3682949669067229	0.6907783792543248	-5.37003642640957	0	Exon
ENSG00000269386.5	e1018707	RAB11B-AS1	-0.0394687343927251	-0.8252260307656228	-0.9007424332383008	0.368300106759805	0.690784364621581	-5.672730184284201	0	Exon
ENSG00000163116.9	e299789	STPG2	-0.0604824517564623	-3.0380455322542703	-0.9007256168353499	0.3683090384074029	0.6907974617847089	-5.105955136822679	0	Exon
ENSG00000105655.18	e1035165	ISYNA1	-0.0544690220484222	-2.23605796797179	-0.900706944549153	0.36831895592350394	0.6908065383662421	-5.29817065995683	0	Exon
ENSG00000109743.10	e281369	BST1	-0.0659569882040864	-3.30674438380782	-0.900703014405005	0.3683210433842679	0.6908065383662421	-5.058230934243331	0	Exon
ENSG00000118997.13	e175927	DNAH7	-0.068846995350895	-2.65222507200699	-0.900700019666778	0.36832263401754206	0.6908065383662421	-5.20073156175245	0	Exon
ENSG00000008405.11	e731900	CRY1	-0.0325093188334477	-0.436537141174675	-0.9006956683863481	0.368324945175921	0.6908065383662421	-5.7703381099063495	0	Exon
ENSG00000156239.11	e1105572	N6AMT1	-0.0446927439077339	-2.0232154572076397	-0.900693688537073	0.36832599676484296	0.6908065383662421	-5.35127928564613	0	Exon
ENSG00000155749.12	e178725	ALS2CR12	-0.0331905137906279	-0.727676623600728	-0.9006916914204078	0.36832705752716993	0.6908065383662421	-5.69625368882764	0	Exon
ENSG00000172264.16	e1082045	MACROD2	0.0330864399833439	-0.39166630445118705	0.9006878086162842	0.368329119872009	0.6908065383662421	-5.803459517320531	0	Exon
ENSG00000234545.7	e453022	FAM133B	0.0269768753198155	-0.35730155401905894	0.900681809480405	0.36833230631706604	0.6908065383662421	-5.79376704450365	0	Exon
ENSG00000125952.18	e787795	MAX	-0.0378503891422588	-1.6287526147965699	-0.9006802499610029	0.36833313465966605	0.6908065383662421	-5.45551161638836	0	Exon
ENSG00000039523.18	e895757	FAM65A	-0.0309621765058588	0.0516557952622763	-0.900679815673063	0.36833336533299	0.6908065383662421	-5.88133038540592	0	Exon
ENSG00000196704.11	e969028	AMZ2	0.019475000323988	1.1631803233591398	0.9006625980923492	0.368342510574662	0.690820035241833	-6.072349366723289	0	Exon
ENSG00000123104.11	e693355	ITPR2	0.0268086915036539	0.2838971948047	0.900657461894322	0.36834523873061403	0.6908214969045289	-5.9332938298583695	0	Exon
ENSG00000266028.7	e94304	SRGAP2	0.0223925515869946	2.5661292342058997	0.9006494200137549	0.368349510301627	0.690825853169493	-6.212018425157241	0	Exon
ENSG00000235423.8	e743408		-0.0630000998912041	-2.80401876812754	-0.9006430172752671	0.36835291123874503	0.690826597360494	-5.15486222605545	0	Exon
ENSG00000172869.14	e345863	DMXL1	-0.0192209511994239	0.70445383448118	-0.9006413351393929	0.36835380474067	0.690826597360494	-6.003390332161451	0	Exon
ENSG00000146535.13	e426335	GNA12	0.0154339036928356	3.87551477874519	0.900634523231196	0.36835742304313895	0.690829728367839	-6.29462699993071	0	Exon
ENSG00000267811.1	e638831		0.0534692029818703	-2.35358535024443	0.9006240007231658	0.36836301236011604	0.690835054576619	-5.27695424886216	0	Exon
ENSG00000104870.12	e1064054	FCGRT	-0.0650372838591329	-3.31021074773476	-0.900621838831098	0.36836416071458294	0.690835054576619	-5.06252147956656	0	Exon
ENSG00000147548.16	e494020	WHSC1L1	0.0411907804047782	-1.7376945730981002	0.9006171444655259	0.368366654276774	0.690836076147787	-5.4316603683632305	0	Exon
ENSG00000087302.8	e781734	C14orf166	-0.0164449679340985	1.51867024480025	-0.900602990511543	0.36837417266529404	0.690846521234674	-6.11074007716297	0	Exon
ENSG00000197894.10	e300188	ADH5	-0.0248159333327368	0.18697995516345498	-0.900593983154279	0.368378957301318	0.690851839376561	-5.90982227766629	0	Exon
ENSG00000155508.13	e361985	CNOT8	-0.0238896243704357	0.243424896886621	-0.900585378469605	0.368383528077154	0.690856756394422	-5.92029881174772	0	Exon
ENSG00000100201.19	e1134461	DDX17	-0.0485343169884832	-2.30391724766362	-0.900573624911842	0.368389771579687	0.6908647175021709	-5.278446736756139	0	Exon
ENSG00000089876.11	e606207	DHX32	-0.0224341248733892	0.17703783238315002	-0.9005700492173259	0.368391671005579	0.6908647175021709	-5.90859088264172	0	Exon
ENSG00000128656.13	e168394	CHN1	-0.0190396840353821	1.4158976248132398	-0.9005386542720508	0.36840834841221004	0.69089233846973	-6.1016095607141105	0	Exon
ENSG00000132274.15	e615134	TRIM22	0.0513472933041317	-1.92467324217561	0.900525291483649	0.368415447043774	0.6909017576247201	-5.39801271576103	0	Exon
ENSG00000263072.6	e862356	ZNF213-AS1	-0.0498488991706708	-2.51532866462891	-0.900521861588463	0.368417269099596	0.6909017576247201	-5.2181496192431105	0	Exon
ENSG00000144893.12	e256216	MED12L	0.0255606185919863	-0.20068356545913196	0.900479991503205	0.368439512108593	0.690939815210602	-5.82916624551271	0	Exon
ENSG00000162910.18	e101728	MRPL55	0.0295254035828664	0.671797306747572	0.9004714759480229	0.36844403600360104	0.6909446436651521	-6.0022062993185195	0	Exon
ENSG00000159352.15	e66614	PSMD4	-0.0143836978004308	2.1185164730193202	-0.900458814849903	0.368450762285533	0.6909536021921889	-6.17500700993188	0	Exon
ENSG00000197694.14	e556507	SPTAN1	0.019604693025251998	2.86852538730075	0.9004440297238601	0.36845861706675	0.690964676881485	-6.23324524371267	0	Exon
ENSG00000158796.16	e78211	DEDD	-0.0373078547449471	-1.4683607222455002	-0.9004361406792579	0.36846280826215105	0.690968881224817	-5.50270398731205	0	Exon
ENSG00000004399.12	e248160	PLXND1	0.0274304990844382	1.5574919380029397	0.900407614303886	0.368477963655538	0.690993646294984	-6.124090487668281	0	Exon
ENSG00000151612.15	e310374	ZNF827	-0.0585567205880673	-2.9985839967373504	-0.900396089309649	0.36848408672481103	0.691001473195921	-5.121223403370459	0	Exon
ENSG00000138035.14	e127574	PNPT1	-0.0221348600481609	0.265550204505987	-0.9003803077700241	0.368492471340621	0.691012241896088	-5.9231281394242	0	Exon
ENSG00000126653.16	e936136	NSRP1	-0.0206183543808062	2.10290510049631	-0.900377942626178	0.368493727934403	0.691012241896088	-6.1747764870079	0	Exon
ENSG00000171435.13	e738312	KSR2	-0.0323250706682517	-0.652348000269147	-0.9003657670005021	0.3685001968499221	0.6910207171139079	-5.72688147703754	0	Exon
ENSG00000182979.17	e807208	MTA1	0.0426313468042031	-1.82471365186474	0.900355998068584	0.368505387139241	0.691026794543152	-5.411083560554969	0	Exon
ENSG00000012822.15	e708812	CALCOCO1	0.0193291390401534	0.925407232836677	0.9003436818444829	0.368511930884536	0.6910349808823321	-6.0415717167287895	0	Exon
ENSG00000197894.10	e300243	ADH5	-0.0248080013326129	0.18696403486646104	-0.900339679867042	0.368514057194784	0.6910349808823321	-5.910041693363019	0	Exon
ENSG00000186868.15	e953318	MAPT	-0.0441588615677182	-2.19797499332939	-0.900333583786129	0.36851729614814294	0.6910349808823321	-5.32620151054124	0	Exon
ENSG00000156515.21	e584431	HK1	0.0192445232723769	1.58635014208547	0.9003331054293651	0.368517550308128	0.6910349808823321	-6.1251363574664905	0	Exon
ENSG00000101199.12	e1101017	ARFGAP1	-0.0250149820628731	0.365370396444052	-0.9003175431155251	0.36852581891919395	0.691046830437525	-5.945485745798889	0	Exon
ENSG00000141504.11	e921102	SAT2	-0.0236604243513548	1.10473809857699	-0.900313758014921	0.3685278300467029	0.6910469461133472	-6.06435218247787	0	Exon
ENSG00000211460.11	e151500	TSN	-0.0189563850614714	0.594841843154693	-0.9003042186120491	0.36853289862285704	0.691050816261064	-5.98482981103109	0	Exon
ENSG00000206530.9	e240796	CFAP44	0.0637915823125366	-1.70543604947752	0.900300810131137	0.368534709663448	0.691050816261064	-5.44223861151368	0	Exon
ENSG00000115504.14	e129366	EHBP1	0.0258639928863541	0.00777371344869279	0.90029886664649	0.368535742304721	0.691050816261064	-5.874000769877571	0	Exon
ENSG00000134419.15	e871099	RPS15A	0.0515790357003094	-1.25397414031437	0.900288475329328	0.36854126360513895	0.691056140526876	-5.56392561443554	0	Exon
ENSG00000090061.17	e801993	CCNK	0.024285473452828	0.0505870255214855	0.900285181642805	0.368543013676336	0.691056140526876	-5.881962565089919	0	Exon
ENSG00000076864.19	e15208	RAP1GAP	0.028687104801113	3.49328300936062	0.900281386167238	0.36854503037514097	0.691056140526876	-6.27223486242466	0	Exon
ENSG00000213699.8	e116020	SLC35F6	-0.0244687988217221	0.15704677491583602	-0.90027884693223	0.368546379583356	0.691056140526876	-5.90588579041888	0	Exon
ENSG00000117614.9	e17502	SYF2	0.0202784015036106	0.578361211808576	0.9002713205004159	0.368550378728624	0.691058847620731	-5.9857121487334695	0	Exon
ENSG00000117020.16	e106959	AKT3	0.0538770769843778	-2.5641797844267598	0.9002669097304499	0.368552722389619	0.691058847620731	-5.2109994621732305	0	Exon
ENSG00000249087.6	e16242	ZNF436-AS1	0.0372349319042588	-0.602057425093279	0.900262759585447	0.36855492757613706	0.691058847620731	-5.731146967331691	0	Exon
ENSG00000168890.13	e138417	TMEM150A	-0.0583614087865944	-2.83167661785052	-0.9002614542094709	0.368555621191559	0.691058847620731	-5.145679486499481	0	Exon
ENSG00000125037.12	e203302	EMC3	0.0207712604967074	0.49352038242088797	0.9002495418818921	0.36856195088005794	0.691067060684548	-5.96886686444054	0	Exon
ENSG00000105792.19	e451799	CFAP69	0.0511554717118865	-2.07562814062954	0.900239853377593	0.36856709897646395	0.691068121494287	-5.34213143752025	0	Exon
ENSG00000135077.8	e362286	HAVCR2	-0.0521145754037964	-2.29418353549808	-0.9002397307911909	0.368567164114424	0.691068121494287	-5.3032216119588	0	Exon
ENSG00000255508.7	e637837		-0.0427816618867341	-1.9351533791625801	-0.9002374705401079	0.36856836513101204	0.691068121494287	-5.37286537257018	0	Exon
ENSG00000031823.14	e1014924	RANBP3	-0.0217387690538507	0.254398827852377	-0.9002233474860122	0.36857586967222	0.6910745155389829	-5.92550519976579	0	Exon
ENSG00000145730.20	e343070	PAM	0.0384258365704817	-0.00676706030981688	0.9002224521173521	0.368576345445832	0.6910745155389829	-5.88300095280915	0	Exon
ENSG00000105771.13	e1055181	SMG9	-0.0328768185755576	-0.6794431574308241	-0.900220046307722	0.368577623827004	0.6910745155389829	-5.71018713980556	0	Exon
ENSG00000144535.19	e192328	DIS3L2	0.025095531135007003	-0.318567371913081	0.90021488836034	0.3685803646279389	0.691075999170299	-5.79948108717217	0	Exon
ENSG00000131368.7	e205964	MRPS25	0.0232405194277507	0.256939840104486	0.9002071300935369	0.368584487195894	0.6910800735397011	-5.92612335306397	0	Exon
ENSG00000179314.13	e917593	WSCD1	-0.0340829049903393	-0.0863391516052316	-0.900200443636359	0.368588040251507	0.691081580218571	-5.85239152899905	0	Exon
ENSG00000090615.13	e747172	GOLGA3	-0.0199953459940033	0.801267404173121	-0.90019828022768	0.368589189850132	0.691081580218571	-6.02169932996407	0	Exon
ENSG00000126767.17	e1151967	ELK1	-0.041695865325414	-0.5093580527498001	-0.9001863286042249	0.368595540780202	0.691089832510709	-5.759815875032671	0	Exon
ENSG00000064419.13	e469432	TNPO3	-0.0208148851386523	0.430938878530407	-0.900180093747198	0.36859885392551794	0.6910914417744829	-5.96083991559574	0	Exon
ENSG00000142102.15	e608571	ATHL1	-0.0745016358475428	-3.0116911019950803	-0.9001773758120891	0.368600298216901	0.6910914417744829	-5.11317174188159	0	Exon
ENSG00000083520.14	e758872	DIS3	-0.0218576937722254	0.49188583245428397	-0.900172665395087	0.36860280130736106	0.6910924795785661	-5.96728462300397	0	Exon
ENSG00000164828.17	e424831	SUN1	0.0313414086524889	-0.84414429424658	0.9001633425203399	0.36860775546456204	0.69109673778404	-5.67158642751733	0	Exon
ENSG00000204623.9	e379573	ZNRD1ASP	0.0735244719042421	-3.43287116971264	0.9001610539104641	0.368608971633683	0.69109673778404	-5.04896402932975	0	Exon
ENSG00000131368.7	e205957	MRPS25	0.0232371723419281	0.25700270280791	0.900081619662101	0.368651184610257	0.691161469343156	-5.92623632616673	0	Exon
ENSG00000131368.7	e205961	MRPS25	0.0232371723419281	0.25700270280791	0.900081619662101	0.368651184610257	0.691161469343156	-5.92623632616673	0	Exon
ENSG00000092148.12	e776464	HECTD1	0.0152535732205381	1.54706931624998	0.9000776933671569	0.368653271201635	0.691161469343156	-6.118064470868549	0	Exon
ENSG00000162437.14	e42610	RAVER2	0.0247710121489634	0.42865400677215004	0.900075481314342	0.368654446778905	0.691161469343156	-5.960339351043809	0	Exon
ENSG00000166169.16	e597723	POLL	-0.0366903444733141	-1.48300066033218	-0.900069304856116	0.368657729219211	0.691161469343156	-5.496971113897589	0	Exon
ENSG00000162772.16	e96907	ATF3	-0.0868500884919159	-1.31718174753268	-0.9000690230961209	0.368657878959243	0.691161469343156	-5.54687782031971	0	Exon
ENSG00000142798.17	e15647	HSPG2	0.0665161227041456	-3.1331948670627403	0.900066259362548	0.36865934773454495	0.691161469343156	-5.1068372741270505	0	Exon
ENSG00000112983.17	e352457	BRD8	-0.0238239423674811	-0.0449013814342947	-0.900064541015127	0.368660260945344	0.691161469343156	-5.8642023740845595	0	Exon
ENSG00000075568.16	e143386	TMEM131	-0.0354187241627056	-1.04459034339482	-0.9000573556677359	0.368664079592877	0.691161469343156	-5.625280996564441	0	Exon
ENSG00000007392.16	e853927	LUC7L	0.0400056046991224	-1.09514623208663	0.900056904336063	0.36866431945358397	0.691161469343156	-5.616557869708691	0	Exon
ENSG00000101199.12	e1100843	ARFGAP1	-0.0249759695752052	0.0756036837430114	-0.9000557277184901	0.36866494476872796	0.691161469343156	-5.886732172110849	0	Exon
ENSG00000165609.12	e569605	NUDT5	0.0265528548831103	-0.458522544367444	0.900047745679405	0.3686691868526579	0.6911657668931881	-5.77500829455271	0	Exon
ENSG00000112473.17	e386849	SLC39A7	0.0242246517884333	0.34029439428374103	0.90003656281359	0.36867513007897207	0.691170529934255	-5.94439000059893	0	Exon
ENSG00000024048.10	e392230	UBR2	0.0243421117483809	-0.13846110474041798	0.9000347624611551	0.36867608689672204	0.691170529934255	-5.84060854497877	0	Exon
ENSG00000174652.17	e1019836	ZNF266	-0.0344015862710641	-1.12644310431825	-0.900031958999034	0.368677576831597	0.691170529934255	-5.590739264508571	0	Exon
ENSG00000111641.11	e683362	NOP2	0.0595424036539863	-2.91282933197961	0.900015691087443	0.368686222690147	0.6911764685889019	-5.14978469917232	0	Exon
ENSG00000138031.14	e114623	ADCY3	0.028087799359546	0.835966810334999	0.9000138785854742	0.368687185983015	0.6911764685889019	-6.0281735135473005	0	Exon
ENSG00000082153.17	e177800	BZW1	-0.0207326062544288	1.16265893888192	-0.9000108236807901	0.36868880958088895	0.6911764685889019	-6.067541167177019	0	Exon
ENSG00000173065.13	e934605	FAM222B	0.0685199741850966	-3.5250623598375297	0.9000095511237891	0.368689485911276	0.6911764685889019	-5.029587757253981	0	Exon
ENSG00000166012.15	e661183	TAF1D	0.0244887474961549	1.1268657059859	0.900007655108339	0.368690493594776	0.6911764685889019	-6.06572300555413	0	Exon
ENSG00000170017.12	e238333	ALCAM	-0.0218300936932562	2.4399285581631602	-0.899997706938982	0.368695780819397	0.691182725148415	-6.20297591800305	0	Exon
ENSG00000250571.6	e519786	GLI4	-0.0307662859936301	-0.8448328108911791	-0.899987154646996	0.36870138917315104	0.691189583649551	-5.668535233391429	0	Exon
ENSG00000137076.19	e533095	TLN1	-0.0179841959877245	1.6517354837581	-0.899967444922242	0.36871186468074796	0.691194420471275	-6.13311015032251	0	Exon
ENSG00000170322.14	e676652	NFRKB	0.0345623464743067	-1.07469510514321	0.899966718867283	0.36871225057473206	0.691194420471275	-5.61488796992244	0	Exon
ENSG00000197429.10	e34325	IPP	0.0368261081583397	-1.61549898176559	0.8999650529057149	0.36871313602456207	0.691194420471275	-5.47025047643475	0	Exon
ENSG00000068654.15	e138860	POLR1A	-0.0251802788979635	-0.283388566128675	-0.8999636046588001	0.368713905761275	0.691194420471275	-5.810801354787741	0	Exon
ENSG00000137055.14	e529673	PLAA	0.023715721284979	0.0746259442044883	0.8999612534325729	0.36871515542956396	0.691194420471275	-5.89189941985705	0	Exon
ENSG00000198198.14	e30998	SZT2	-0.0324803572510577	-1.02174118949291	-0.8999602882694341	0.368715668411069	0.691194420471275	-5.62033200075704	0	Exon
ENSG00000100429.17	e1141016	HDAC10	-0.06763303993230001	-3.49575128428276	-0.899947023456447	0.36872271866718703	0.6912039816326679	-5.01006419964904	0	Exon
ENSG00000182050.13	e724515	MGAT4C	0.0521425767634057	-2.04291982617044	0.8999414531188751	0.36872567933007705	0.6912058764222421	-5.3496881654914805	0	Exon
ENSG00000145020.15	e222124	AMT	-0.0242400301590354	0.48159875398271396	-0.8999313597569059	0.36873104404138296	0.691208622533803	-5.969266035467711	0	Exon
ENSG00000145020.15	e222131	AMT	-0.0242400301590354	0.48159875398271396	-0.8999313597569059	0.36873104404138296	0.691208622533803	-5.969266035467711	0	Exon
ENSG00000120071.12	e953331	KANSL1	-0.0287854589162022	-0.708923359581463	-0.89991515227978	0.368739658561061	0.6912211157089089	-5.70209594426786	0	Exon
ENSG00000064961.18	e1011653	HMG20B	0.0588546055959935	-2.83201748741413	0.899908854986381	0.36874300570183294	0.691223734836279	-5.159318591815611	0	Exon
ENSG00000255036.6	e544615		0.0443631228768168	-1.17572314081865	0.8998931145095951	0.36875137217151893	0.691227074046269	-5.57958976593955	0	Exon
ENSG00000051523.10	e907857	CYBA	-0.0474735541838303	-0.964024128389187	-0.8998919129909358	0.368752010814569	0.691227074046269	-5.64700287346054	0	Exon
ENSG00000042493.15	e138138	CAPG	0.0535291792433391	-1.52520624635817	0.899890292868687	0.36875287195902295	0.691227074046269	-5.51257075789678	0	Exon
ENSG00000213928.8	e773206	IRF9	-0.0434477249890233	-1.33825143606502	-0.899888786205895	0.36875367279743704	0.691227074046269	-5.54178476304421	0	Exon
ENSG00000078618.20	e37040	NRDC	-0.0164404960159625	1.61443319395771	-0.899883813511985	0.36875631594754493	0.691227074046269	-6.127244223741879	0	Exon
ENSG00000122512.14	e427479	PMS2	0.0226628590347504	0.157449399962855	0.8998834922031022	0.368756486734175	0.691227074046269	-5.91021197001055	0	Exon
ENSG00000102606.17	e764155	ARHGEF7	0.0216286296048711	0.752072942114162	0.899877981532564	0.368759415851198	0.6912289094716979	-6.016315468531751	0	Exon
ENSG00000243716.10	e874874	NPIPB5	-0.0413956487922171	-0.889547691495111	-0.899873519142245	0.36876178778071905	0.691229700451307	-5.66050203621835	0	Exon
ENSG00000177239.14	e564308	MAN1B1	0.0237764320702842	0.0938596016313549	0.8998566338236199	0.368770763053552	0.6912428690685961	-5.89674563170841	0	Exon
ENSG00000185666.14	e1130970	SYN3	0.0406502576110146	-1.32801190047741	0.8998451116764391	0.368776887648493	0.6912506941177391	-5.56806671447371	0	Exon
ENSG00000131504.15	e356222	DIAPH1	0.0538356756082986	-2.4078867250464198	0.8998342271900649	0.36878267335332104	0.6912574957911151	-5.26989034251857	0	Exon
ENSG00000138380.17	e180033	CARF	-0.0259666291592891	0.16042400214693303	-0.899823091100822	0.368788592857626	0.6912574957911151	-5.90282125119569	0	Exon
ENSG00000186187.11	e903108	ZNRF1	0.0357909726937565	-1.37250916457737	0.899819727055634	0.36879038106258005	0.6912574957911151	-5.53875256337105	0	Exon
ENSG00000136908.17	e554660	DPM2	-0.0310102461071485	-0.575336965055926	-0.8998150781932109	0.36879285223889796	0.6912574957911151	-5.743488485221291	0	Exon
ENSG00000085760.14	e127065	MTIF2	0.0230669013722274	0.18172903402678697	0.89981474357935	0.368793030108585	0.6912574957911151	-5.910139297387789	0	Exon
ENSG00000182446.13	e981784	NPLOC4	0.0220195607396288	0.400565103391262	0.8998087113273159	0.36879623666390293	0.6912574957911151	-5.9541921588913205	0	Exon
ENSG00000178226.10	e883153	PRSS36	0.0528741201870058	-1.64650792357335	0.899808227255193	0.368796493982163	0.6912574957911151	-5.476396258368981	0	Exon
ENSG00000041357.15	e843370	PSMA4	-0.0186213314521735	1.44179135694033	-0.8998055191059791	0.36879793355533896	0.6912574957911151	-6.10279522690194	0	Exon
ENSG00000124214.19	e1096030	STAU1	-0.0197902494199616	0.517782501796012	-0.8998025894970929	0.36879949085397207	0.6912574957911151	-5.972049659383969	0	Exon
ENSG00000092531.9	e819646	SNAP23	-0.0328420410766607	-0.40497731798106	-0.8998016004217181	0.36880001661987	0.6912574957911151	-5.77836599156286	0	Exon
ENSG00000112576.12	e391938	CCND3	-0.036040728955359	-1.1689831892704499	-0.8997900941804171	0.36880613306303295	0.69126454907138	-5.59057975654657	0	Exon
ENSG00000106344.8	e468411	RBM28	-0.0312223687345126	-0.931440143587573	-0.8997871844895591	0.36880767979526097	0.69126454907138	-5.645993444573341	0	Exon
ENSG00000128923.10	e829115	FAM63B	0.0210948945003272	1.1869072081676297	0.8997802365954579	0.3688113731702371	0.691267816601727	-6.077433670023611	0	Exon
ENSG00000120948.15	e8812	TARDBP	-0.015672830161478	2.33881628509319	-0.899772736045225	0.368815360353159	0.691271634782553	-6.1948420710807195	0	Exon
ENSG00000140750.16	e876130	ARHGAP17	-0.0289952284843146	-0.736105899395048	-0.8997610809354741	0.36882155609264294	0.691279592404699	-5.6926645597505	0	Exon
ENSG00000072110.13	e789389	ACTN1	0.022987305792865002	2.28589545191296	0.899756463761169	0.368824010554187	0.6912805377294101	-6.19129847017012	0	Exon
ENSG00000138449.10	e174285	SLC40A1	0.0478215053370653	-1.9399176678375398	0.899750391610039	0.36882723848801896	0.6912829327423461	-5.3872067228203795	0	Exon
ENSG00000122692.8	e530455	SMU1	-0.0158593278925313	1.63096762480568	-0.899743262859828	0.368831028128661	0.6912862558090921	-6.12738603638171	0	Exon
ENSG00000120800.4	e728990	UTP20	-0.0343652426743838	-1.2595730131571101	-0.8997396328224442	0.368832957864367	0.6912862558090921	-5.55881740068426	0	Exon
ENSG00000100461.17	e770151	RBM23	0.0206551674452236	0.48850258192525603	0.8997360512907271	0.36883486182053604	0.6912862558090921	-5.96990553513842	0	Exon
ENSG00000214021.15	e202521	TTLL3	-0.0346513462165453	-0.42114090685738	-0.8997131262958421	0.368847048982236	0.691301788833746	-5.77418179414168	0	Exon
ENSG00000214189.8	e1024834	ZNF788	0.0549608765244851	-1.9094453287376	0.8997131248303041	0.368847049761339	0.691301788833746	-5.39853159997953	0	Exon
ENSG00000184445.11	e742294	KNTC1	0.0657751517649482	-2.82163727567829	0.8997036644965251	0.368852079044826	0.6913051441827031	-5.159745188148389	0	Exon
ENSG00000129667.12	e976511	RHBDF2	-0.0765720918532885	-3.0654225054756803	-0.8996951963621651	0.368856580893594	0.6913051441827031	-5.12318451412173	0	Exon
ENSG00000146067.15	e368894	FAM193B	-0.0409025614751461	-1.8027262855111599	-0.899694310637092	0.368857051766745	0.6913051441827031	-5.403210878196	0	Exon
ENSG00000131381.12	e205979	RBSN	-0.0188262814276577	1.10857600322702	-0.899692720635217	0.36885789705164396	0.6913051441827031	-6.06568660716571	0	Exon
ENSG00000198799.11	e57402	LRIG2	-0.0244843338970233	-0.305703969109173	-0.8996914155661899	0.368858590859994	0.6913051441827031	-5.801079397758629	0	Exon
ENSG00000159714.10	e895599	ZDHHC1	-0.068534419797355	-3.45739846709917	-0.899684266923739	0.36886239127713	0.6913086118538531	-5.02920731407726	0	Exon
ENSG00000283151.1	e771325		0.0275305136947509	3.01596970441136	0.899674306426125	0.368867686595446	0.691314816030549	-6.24537782371125	0	Exon
ENSG00000128487.16	e931712	SPECC1	0.0355581047189502	-0.842276236302037	0.8996707035010931	0.36886960203703395	0.691314816030549	-5.66870400708295	0	Exon
ENSG00000122870.11	e581943	BICC1	-0.0536352427148689	-2.4620266889940097	-0.899644721745162	0.3688834150356571	0.6913370485176259	-5.23232662747764	0	Exon
ENSG00000122778.9	e472791	KIAA1549	-0.0395114672748064	-1.56568501174074	-0.8996373455606559	0.368887336585698	0.6913407429648951	-5.475359336410119	0	Exon
ENSG00000171262.11	e815181	FAM98B	-0.029008454394746003	-0.577178473856284	-0.899633230376869	0.368889524435337	0.691341188220127	-5.74290856972472	0	Exon
ENSG00000174437.16	e734354	ATP2A2	0.0203439381765767	2.0287214557855298	0.8996157168131079	0.36889883566397497	0.691354983427585	-6.161849130174231	0	Exon
ENSG00000118855.18	e258328	MFSD1	-0.0273073668962217	-0.17518424234035	-0.8996094052343659	0.368902191302135	0.6913568465419351	-5.8362306515165	0	Exon
ENSG00000147669.10	e509679	POLR2K	0.017951450418978	1.60807208493994	0.899606510326096	0.368903730426544	0.6913568465419351	-6.12143510480765	0	Exon
ENSG00000113916.17	e269058	BCL6	0.0676072587916417	-0.332758981916078	0.8995716947066359	0.36892224102313503	0.6913786034876651	-5.80860224082635	0	Exon
ENSG00000239665.8	e570242		0.0282748084864901	-0.149088537472558	0.8995708904600391	0.36892266862784706	0.6913786034876651	-5.8435732113380805	0	Exon
ENSG00000172137.18	e901042	CALB2	-0.0509007076083032	-1.7425896700914898	-0.8995663331664141	0.3689250916718979	0.6913786034876651	-5.45590184752939	0	Exon
ENSG00000172137.18	e901051	CALB2	-0.0509007076083032	-1.7425896700914898	-0.8995663331664141	0.3689250916718979	0.6913786034876651	-5.45590184752939	0	Exon
ENSG00000172137.18	e901062	CALB2	-0.0509007076083032	-1.7425896700914898	-0.8995663331664141	0.3689250916718979	0.6913786034876651	-5.45590184752939	0	Exon
ENSG00000071894.15	e522931	CPSF1	-0.029720563183843	-0.570214809794413	-0.8995531978294359	0.368932075587385	0.691379339014481	-5.73993319556882	0	Exon
ENSG00000145332.13	e297943	KLHL8	-0.0242737384256054	0.12180915352510902	-0.899552462201824	0.368932466715009	0.691379339014481	-5.89630638792321	0	Exon
ENSG00000205758.11	e1107858	CRYZL1	-0.0250767841584487	0.03771041337119	-0.8995522005746479	0.368932605820257	0.691379339014481	-5.877040149827129	0	Exon
ENSG00000065357.19	e711071	DGKA	-0.0395483467003822	-0.63764642766704	-0.8995468362529859	0.36893545799791405	0.691379339014481	-5.72803649967308	0	Exon
ENSG00000280828.1	e468764		0.0377878721341078	-0.7040687161048141	0.8995468149251129	0.36893546933784405	0.691379339014481	-5.70414560359917	0	Exon
ENSG00000143127.12	e61552	ITGA10	0.049492725744395	-1.6566265816009298	0.899543585489721	0.36893718641594797	0.691379339014481	-5.45546637829854	0	Exon
ENSG00000058056.8	e262823	USP13	-0.0730638827229556	-3.55825282373953	-0.899539014757227	0.368939616664979	0.691380238278548	-5.006801597931481	0	Exon
ENSG00000277053.4	e447083	GTF2IP1	0.0806391739820952	-2.58588820273752	0.8995301827895509	0.36894431263228106	0.6913823501643119	-5.22484846195138	0	Exon
ENSG00000112562.18	e423703	SMOC2	0.0450397577154904	-0.9410616753591869	0.8995295588250559	0.36894464439632707	0.6913823501643119	-5.665293126912251	0	Exon
ENSG00000089154.10	e739254	GCN1	-0.0272009985687598	-0.6789051915587341	-0.8995231021394781	0.36894807744897096	0.6913851285881101	-5.705747529615119	0	Exon
ENSG00000129422.14	e485564	MTUS1	0.0508089513609255	-1.95912410220752	0.8995027530087021	0.368958897316073	0.6914013867438801	-5.373893331154259	0	Exon
ENSG00000144730.16	e230545	IL17RD	-0.0560694816272283	-2.8314644591516	-0.899499448714135	0.36896065426623503	0.6914013867438801	-5.1478156374611395	0	Exon
ENSG00000095739.10	e574432	BAMBI	-0.0347138843575343	1.1874731475733	-0.899481837551726	0.368970018511834	0.691407514033996	-6.0762795363528	0	Exon
ENSG00000072364.12	e350366	AFF4	0.020361689283336003	0.306205385731246	0.899480400979467	0.3689707823757079	0.691407514033996	-5.939622382743191	0	Exon
ENSG00000168884.14	e277066	TNIP2	-0.0378516595914497	-1.01793920387271	-0.8994790721609691	0.368971488944906	0.691407514033996	-5.62020786977359	0	Exon
ENSG00000182158.14	e472458	CREB3L2	0.0190456281318014	2.85188358843986	0.899478626586082	0.3689717258694699	0.691407514033996	-6.233866058818049	0	Exon
ENSG00000134215.15	e53307	VAV3	0.0695736476689838	-3.2470491355055695	0.8994739437576421	0.368974215865372	0.6914085250592651	-5.08431531532862	0	Exon
ENSG00000166965.12	e850382	RCCD1	-0.0350102531876146	-1.09421440667804	-0.8994618631602441	0.3689806395183621	0.6914143429972149	-5.60499541571295	0	Exon
ENSG00000197136.4	e644688	PCNX3	-0.0319700451443889	-1.12267979289318	-0.899460768491648	0.36898122159329205	0.6914143429972149	-5.59415078806736	0	Exon
ENSG00000138674.16	e296390	SEC31A	-0.0184630098881965	0.724578099519097	-0.899455105878704	0.36898423261879104	0.691416330294922	-6.00633046296476	0	Exon
ENSG00000184731.5	e108421	FAM110C	0.09336819791059199	-3.52214068759708	0.8994494967186328	0.36898721523650296	0.691418264340336	-5.05069075004428	0	Exon
ENSG00000163659.12	e257471	TIPARP	-0.0364987393517154	0.465502953840823	-0.899432895828934	0.368996042690495	0.691423570471502	-5.96019871117761	0	Exon
ENSG00000143178.12	e81398	TBX19	-0.0691509306217823	-2.8638432921464503	-0.8994319309001221	0.36899655579143004	0.691423570471502	-5.145564511056429	0	Exon
ENSG00000143178.12	e81404	TBX19	-0.0691509306217823	-2.8638432921464503	-0.8994319309001221	0.36899655579143004	0.691423570471502	-5.145564511056429	0	Exon
ENSG00000160194.17	e1113026	NDUFV3	-0.0465094933528349	-1.41534974394878	-0.8994294990102808	0.368997848950927	0.691423570471502	-5.52027723024755	0	Exon
ENSG00000232587.1	e750476	EEF1A1P3	0.0365392043469557	-0.972871087346616	0.8994224622195309	0.36900159078635	0.6914269270326939	-5.647834816534241	0	Exon
ENSG00000124215.16	e1099604	CDH26	0.0732831036156956	-3.34718791373672	0.8994153626852209	0.369005366009869	0.69143034611994	-5.04782247727226	0	Exon
ENSG00000171824.13	e9030	EXOSC10	-0.0290026058237245	-0.325531973926048	-0.8993892618582779	0.369019245501591	0.69145269812263	-5.798239964939129	0	Exon
ENSG00000250802.6	e337222	ZBED3-AS1	-0.0729303884563959	-3.24308376564861	-0.8993829689491841	0.369022591895668	0.69145374850372	-5.05415914778839	0	Exon
ENSG00000276710.4	e845253	CSPG4P10	0.0539386950809891	-1.69661038286833	0.899378208046667	0.369025123623837	0.69145374850372	-5.4499309148729695	0	Exon
ENSG00000213080.3	e77761		0.0366004107601194	-1.47015297177849	0.8993741566636141	0.36902727805595004	0.69145374850372	-5.5152007609070095	0	Exon
ENSG00000204842.14	e735381	ATXN2	-0.0394299767110975	-0.331592506607159	-0.8993735354132479	0.369027608423267	0.69145374850372	-5.80671561990628	0	Exon
ENSG00000272391.5	e447327	POM121C	-0.0377139131703051	-1.2520945921209299	-0.8993697469903891	0.369029623027442	0.691453868453677	-5.559856966051919	0	Exon
ENSG00000101294.16	e1085262	HM13	0.0253433396216949	-0.0658247679774637	0.899355677035505	0.369037105195789	0.691460881125708	-5.86306278274719	0	Exon
ENSG00000020129.15	e25583	NCDN	-0.0294889458198821	6.392581564940519	-0.899350997407874	0.36903959376504103	0.691460881125708	-6.430246541096211	0	Exon
ENSG00000142039.3	e1052359	CCDC97	-0.0390565557782279	-1.6769179639365401	-0.8993498082396669	0.3690402261519489	0.691460881125708	-5.4405631288889404	0	Exon
ENSG00000076067.11	e713473	RBMS2	0.035332469461768	-1.2093782658411	0.899348036914259	0.36904116812507204	0.691460881125708	-5.5739728132649695	0	Exon
ENSG00000140395.8	e843171	WDR61	-0.0220967562023321	0.495969386919214	-0.89931747597379	0.36905742036374395	0.691480428608536	-5.97200040567536	0	Exon
ENSG00000275454.1	e841437		-0.059607863140702995	-2.50189574081885	-0.899316011590458	0.36905819913069204	0.691480428608536	-5.22523833861534	0	Exon
ENSG00000066651.17	e410814	TRMT11	-0.0578198489038311	-2.81932566037911	-0.899316004697552	0.36905820279637896	0.691480428608536	-5.15020471845937	0	Exon
ENSG00000182768.8	e849370	NGRN	0.0353148414194448	1.0547457973462	0.899313746904438	0.369059403504942	0.691480428608536	-6.062696373913389	0	Exon
ENSG00000231729.1	e1157596	ARHGEF9-IT1	-0.0676801190511629	-3.43751853006761	-0.8993060613493771	0.36906349074969397	0.691484431750893	-5.04528105439438	0	Exon
ENSG00000100095.18	e1125270	SEZ6L	0.0555156601493952	-2.13147098403588	0.8992999657930009	0.369066732439471	0.691486850611293	-5.3306770410355995	0	Exon
ENSG00000246022.2	e246097	ALDH1L1-AS2	0.0660657182716699	-3.1690552179112594	0.899288548638159	0.36907280426679107	0.6914900043687799	-5.08134984715042	0	Exon
ENSG00000102858.12	e864485	MGRN1	-0.0295515901030988	-0.39476106120333293	-0.8992805137465321	0.36907707738930606	0.6914900043687799	-5.781003499680411	0	Exon
ENSG00000121644.18	e107166	DESI2	-0.0395731359523626	-1.4355789351728303	-0.899270675295485	0.369082309724311	0.6914900043687799	-5.51995075172853	0	Exon
ENSG00000169764.14	e129733	UGP2	-0.03559813765697	-0.37329345621853394	-0.899269593351079	0.369082885132307	0.6914900043687799	-5.78612880522353	0	Exon
ENSG00000075539.13	e287784	FRYL	-0.0260038137567772	0.9038425817511191	-0.8992662640416009	0.369084655754795	0.6914900043687799	-6.036929566876509	0	Exon
ENSG00000124228.14	e1096153	DDX27	0.0276157600564944	-0.688844687797758	0.899265909059744	0.369084844544664	0.6914900043687799	-5.71443527524937	0	Exon
ENSG00000154027.18	e45599	AK5	0.0411370053609979	-0.7437103123622629	0.8992633129742071	0.3690862252217039	0.6914900043687799	-5.69807501879833	0	Exon
ENSG00000160285.14	e1115907	LSS	-0.0283270800207521	0.537065498068912	-0.8992618888307591	0.36908698262576	0.6914900043687799	-5.97635654384718	0	Exon
ENSG00000088035.15	e42212	ALG6	0.0414324873365312	-1.8183921525048998	0.8992601475484179	0.36908790869552394	0.6914900043687799	-5.415118379494211	0	Exon
ENSG00000132906.17	e11135	CASP9	0.0311057153804539	-0.936252582042942	0.899260121437096	0.369087922582373	0.6914900043687799	-5.64376168957679	0	Exon
ENSG00000119685.19	e794190	TTLL5	-0.0427343586874594	-1.7637348459159	-0.899254885269861	0.36909070735275396	0.6914904074419419	-5.42114939646724	0	Exon
ENSG00000169905.12	e85244	TOR1AIP2	0.0337424393909565	-0.722166245919172	0.899252381200375	0.36909203910602	0.6914904074419419	-5.70629904277713	0	Exon
ENSG00000103121.8	e904431	CMC2	-0.0239581720117847	0.611130254014906	-0.899238372607075	0.3690994894298089	0.691493666552812	-5.986264882183219	0	Exon
ENSG00000131373.14	e206386	HACL1	0.0318890312061563	-0.747385776870395	0.8992305715842339	0.36910363836289795	0.691493666552812	-5.7011355341544805	0	Exon
ENSG00000188092.14	e62885	GPR89B	-0.0869884459585434	-3.58949457580608	-0.8992302569589509	0.36910380569531603	0.691493666552812	-4.99672187231205	0	Exon
ENSG00000178234.12	e479291	GALNT11	-0.0515289619667107	-2.57304603725406	-0.8992302436877311	0.36910381275357107	0.691493666552812	-5.233691314664929	0	Exon
ENSG00000265366.6	e578664	GLUD1P7	-0.0964638553525495	-3.36324543649273	-0.899228347190562	0.36910482140034295	0.691493666552812	-5.03942806990643	0	Exon
ENSG00000016864.17	e228221	GLT8D1	-0.0262023008671759	-0.38276355875407597	-0.899224926935697	0.369106640457779	0.691493666552812	-5.79052370345704	0	Exon
ENSG00000185650.9	e789241	ZFP36L1	0.0489674044280727	2.23005325773679	0.8992211654423891	0.369108641008835	0.691493666552812	-6.18646887104948	0	Exon
ENSG00000160229.11	e1037900	ZNF66	-0.0445791062982822	-1.8722431048922301	-0.899213940380525	0.369112483678591	0.691493666552812	-5.38765289801881	0	Exon
ENSG00000163288.13	e286992	GABRB1	0.0265095523552768	2.1378754804454	0.8992124406469441	0.369113281319303	0.691493666552812	-6.1796108278664805	0	Exon
ENSG00000074219.13	e1063414	TEAD2	-0.0726617411654263	-3.0201548441658104	-0.8992110279579051	0.36911403266593	0.691493666552812	-5.113071524804	0	Exon
ENSG00000105429.12	e1054004	MEGF8	-0.0232545844040929	0.7917707303885699	-0.8992087647042979	0.3691152363921071	0.691493666552812	-6.026561455323559	0	Exon
ENSG00000216906.2	e418033		0.0644435650769199	-2.52406047057448	0.899195930655192	0.36912206231109795	0.691502799650939	-5.236261381435019	0	Exon
ENSG00000012048.20	e949147	BRCA1	-0.0476641435555254	-2.29911791419708	-0.8991855002137809	0.369127609905049	0.691509537887326	-5.278383693004	0	Exon
ENSG00000102054.17	e1145888	RBBP7	0.018032972438531	0.7939024098920229	0.899172254057542	0.3691346551561529	0.691516822009995	-6.01997481988666	0	Exon
ENSG00000151914.19	e397746	DST	0.0242440502657583	0.874286279998356	0.899170854215014	0.369135399697204	0.691516822009995	-6.0368988407533095	0	Exon
ENSG00000197119.12	e802510	SLC25A29	-0.0384185649386126	-0.49078649358624	-0.899157756127036	0.36914236628636704	0.691526218314632	-5.76655058855916	0	Exon
ENSG00000145604.15	e325894	SKP2	0.0626318838270784	-2.98564190573605	0.8991538697444879	0.36914443338482	0.6915264361955831	-5.12924123545403	0	Exon
ENSG00000090020.10	e19594	SLC9A1	0.033259437168346	0.08212387716150099	0.8991404534981041	0.369151569305598	0.6915359127956271	-5.897027521022349	0	Exon
ENSG00000175550.7	e645610	DRAP1	-0.019447978308716	1.06543720000527	-0.899135752962883	0.36915406947735496	0.6915359127956271	-6.05986818939022	0	Exon
ENSG00000137207.11	e393796	YIPF3	-0.0302390593005752	0.8214391082197819	-0.899127098712545	0.36915867262172497	0.6915359127956271	-6.0258943566414205	0	Exon
ENSG00000149084.12	e627774	HSD17B12	0.0208998769454312	4.00683307590979	0.8991228529719352	0.36916093091905	0.6915359127956271	-6.30286514627939	0	Exon
ENSG00000172889.15	e562851	EGFL7	0.0423147970538556	-0.49895328072649203	0.899120942682702	0.36916194699926	0.6915359127956271	-5.76182072546512	0	Exon
ENSG00000155111.14	e407801	CDK19	-0.0326779055859319	0.5934584729181129	-0.8991144532336791	0.369165398741291	0.6915359127956271	-5.98483765355808	0	Exon
ENSG00000144134.18	e149763	RABL2A	0.0467578199282668	-0.846776538045837	0.8991140822531078	0.3691655960667	0.6915359127956271	-5.6732116073286605	0	Exon
ENSG00000106526.10	e477323	ACTR3C	0.0338247286517437	-1.0251629439638799	0.8991119492216679	0.369166730632248	0.6915359127956271	-5.63220729378575	0	Exon
ENSG00000172809.12	e971088	RPL38	-0.0258193779991461	3.04492774135833	-0.899109439974913	0.369168065310589	0.6915359127956271	-6.241336974510901	0	Exon
ENSG00000131732.11	e338800	ZCCHC9	0.052282339010759	-2.60010513215504	0.8991076821925071	0.369169000283845	0.6915359127956271	-5.20421454751595	0	Exon
ENSG00000204859.12	e6871	ZBTB48	-0.0334137318636242	-1.18940642203332	-0.8990856098777958	0.3691807407843039	0.691551857541329	-5.58018932679145	0	Exon
ENSG00000153130.17	e308954	SCOC	-0.0136322367283664	5.3312356898900894	-0.8990809471064359	0.369183220992126	0.691551857541329	-6.3739803811405995	0	Exon
ENSG00000257390.5	e710531		-0.0205593064618725	0.372455041910384	-0.8990804784537759	0.36918347027706505	0.691551857541329	-5.947819439046251	0	Exon
ENSG00000072506.12	e1155838	HSD17B10	-0.0219259422445202	1.2983978408561698	-0.899073258506966	0.36918731071238003	0.691551857541329	-6.0915804899066295	0	Exon
ENSG00000165271.16	e530760	NOL6	0.0313496121420001	-0.516346090646833	0.899067690980428	0.36919027220906	0.691551857541329	-5.76264892063921	0	Exon
ENSG00000141068.13	e932768	KSR1	0.0381229849056868	-1.6484858514099499	0.8990666958552359	0.36919080154082595	0.691551857541329	-5.45055699121003	0	Exon
ENSG00000173599.13	e647638	PC	0.0190023708487535	2.3670390146511497	0.8990660064378041	0.369191168259331	0.691551857541329	-6.19846547099995	0	Exon
ENSG00000148341.17	e557218	SH3GLB2	-0.0178557761210523	2.5514241741825496	-0.8990567482322541	0.3691960929541989	0.6915574279555151	-6.211186025083751	0	Exon
ENSG00000138629.15	e839283	UBL7	-0.0404488146585029	-1.5800532478382598	-0.8990492448032551	0.36920008426511397	0.691561249957562	-5.5030811218329	0	Exon
ENSG00000163932.13	e228874	PRKCD	-0.0317672670130686	0.153557777566157	-0.899040627277536	0.36920466823250303	0.691563096522162	-5.91698458586962	0	Exon
ENSG00000179262.9	e1026529	RAD23A	-0.0194430616601053	0.946772568328764	-0.89904005646141	0.3692049718710879	0.691563096522162	-6.04403452789741	0	Exon
ENSG00000166147.13	e824295	FBN1	-0.0352018360878163	-1.24413464339752	-0.8990324171312851	0.36920903553336504	0.691567053955324	-5.56476419896971	0	Exon
ENSG00000182667.14	e677340	NTM	-0.0253362604359316	1.2409954553203402	-0.8990206140533079	0.369215314112946	0.691575160095997	-6.086183583086539	0	Exon
ENSG00000099326.8	e1077209	MZF1	-0.0395303767138043	-1.6461801451343403	-0.899009244422134	0.3692213621860179	0.6915828343928221	-5.455912059196639	0	Exon
ENSG00000151092.16	e208617	NGLY1	-0.0355645613017516	-1.24107616770655	-0.899001014065101	0.36922574036141903	0.6915873807655231	-5.57187164220038	0	Exon
ENSG00000112855.14	e355589	HARS2	0.0269342115984073	-0.7343010869375559	0.8989963346075429	0.36922822963434293	0.691588389053496	-5.70297941837732	0	Exon
ENSG00000173933.19	e647169	RBM4	-0.0350914275084475	-1.4164457442249598	-0.8989785721312858	0.369237678613616	0.691600756208439	-5.52090784161863	0	Exon
ENSG00000082641.15	e955282	NFE2L1	0.0233429856154507	1.5559861509794	0.8989765876979959	0.369238734267978	0.691600756208439	-6.12754924322616	0	Exon
ENSG00000152942.18	e333803	RAD17	-0.041742184895038	-1.8906453885707801	-0.8989565946961581	0.369249370003789	0.6916032912623971	-5.39724301593775	0	Exon
ENSG00000148516.21	e574964	ZEB1	0.0221236026472683	0.364290276444484	0.89895495100668	0.36925024441060794	0.6916032912623971	-5.947497153276861	0	Exon
ENSG00000168014.16	e654813	C2CD3	0.0201098261999684	0.452021501444486	0.8989543487972891	0.369250564773144	0.6916032912623971	-5.96794856787974	0	Exon
ENSG00000233716.1	e129561		0.0425026542327973	-1.89336590620393	0.8989524197751221	0.369251590972912	0.6916032912623971	-5.41807104600855	0	Exon
ENSG00000089639.10	e1037368	GMIP	-0.0666201105085103	-3.44517796909278	-0.8989508859086109	0.36925240695934003	0.6916032912623971	-5.03007712286682	0	Exon
ENSG00000156113.21	e588691	KCNMA1	-0.0406084593059534	-1.15673552633181	-0.8989508006013249	0.36925245234115006	0.6916032912623971	-5.59000841321607	0	Exon
ENSG00000198730.7	e619010	CTR9	-0.0293183376841451	-0.659515890788353	-0.8989483711405079	0.36925374476831196	0.6916032912623971	-5.72049373409158	0	Exon
ENSG00000185219.16	e215840	ZNF445	-0.0416974923737821	-1.95389057005784	-0.898931487778313	0.36926272647538105	0.6916164595201689	-5.36716837138214	0	Exon
ENSG00000162836.11	e62768	ACP6	0.0342426124888932	0.33462107249027	0.8989211184043739	0.369268242901524	0.691622245093975	-5.94419773316607	0	Exon
ENSG00000163918.10	e268756	RFC4	-0.0448737540354022	-2.06852048334221	-0.8989183464089949	0.369269717590184	0.691622245093975	-5.3448520684497005	0	Exon
ENSG00000185920.15	e543627	PTCH1	0.0649238837343785	-2.9935028139733704	0.89889187612092	0.369283799845596	0.691642248439935	-5.12335918552401	0	Exon
ENSG00000048028.11	e667433	USP28	0.0450926709337178	-2.14722468507858	0.8988884208681741	0.36928563807290704	0.691642248439935	-5.3199411670236705	0	Exon
ENSG00000120705.12	e353192	ETF1	0.0294964969247208	-0.5396997456111451	0.89888726859098	0.369286251096599	0.691642248439935	-5.748739464654631	0	Exon
ENSG00000172037.13	e221648	LAMB2	0.0301276835462104	-0.519771001293742	0.8988785726489821	0.36929087745049	0.691644952330156	-5.758697960268179	0	Exon
ENSG00000160741.16	e68937	CRTC2	0.0529623350602687	-2.60869023914182	0.8988750943333141	0.36929272796965296	0.691644952330156	-5.20636888583266	0	Exon
ENSG00000164934.13	e511170	DCAF13	0.0278042568261823	-0.47547559147697904	0.89887007441084	0.369295398658322	0.691644952330156	-5.774407167480401	0	Exon
ENSG00000169604.19	e130966	ANTXR1	0.032600219508056	0.6387135629261971	0.8988689198698381	0.36929601289651903	0.691644952330156	-5.99606090020754	0	Exon
ENSG00000207001.1	e809763	SNORD116-2	0.0488001755450229	-2.05171858575203	0.898863528966831	0.36929888096988	0.691644952330156	-5.35010139885259	0	Exon
ENSG00000038219.12	e280721	BOD1L1	-0.0266529441700313	-0.37955482550764896	-0.898862550506783	0.3692994015326189	0.691644952330156	-5.78954119849473	0	Exon
ENSG00000133640.18	e724416	LRRIQ1	0.108525727371172	-3.0519441582304503	0.8988494834176091	0.369306353561685	0.6916538828758519	-5.13499831131208	0	Exon
ENSG00000266714.6	e974137	MYO15B	-0.0482279407169922	-1.89400550209397	-0.8988436144683929	0.36930947602089503	0.6916538828758519	-5.385569612413629	0	Exon
ENSG00000241945.7	e1113830	PWP2	0.13252582674488197	-3.32764542689726	0.8988425856326852	0.369310023394433	0.6916538828758519	-5.115909482626139	0	Exon
ENSG00000140931.19	e893411	CMTM3	0.057608783127287004	-2.6840129953909906	0.8988370496875459	0.3693129687031911	0.6916557447511379	-5.21130486557489	0	Exon
ENSG00000082515.17	e362148	MRPL22	-0.0379429702913254	-1.5216839377859	-0.8988279165569549	0.369317827867484	0.6916611908897141	-5.5158414471130195	0	Exon
ENSG00000112659.13	e393263	CUL9	0.0445409586093659	-1.94821846353174	0.898822535947136	0.36932069057019895	0.6916627774499651	-5.37526295442064	0	Exon
ENSG00000168487.17	e488118	BMP1	0.0620879672225989	-2.9984542528726696	0.898818989603556	0.369322577376431	0.6916627774499651	-5.12710289276722	0	Exon
ENSG00000185803.8	e522775	SLC52A2	-0.0477626212040596	-2.29478641961148	-0.8988010794566951	0.36933210643135295	0.69167696913256	-5.28142335868338	0	Exon
ENSG00000163491.16	e208789	NEK10	0.0275739671055926	-0.14086559567146398	0.898792562596299	0.369336637862361	0.6916818012755379	-5.849466824127621	0	Exon
ENSG00000187778.13	e702655	MCRS1	0.0499168743709503	-2.4284965124807503	0.8987833479288221	0.369341540603616	0.691681810063647	-5.26430862371987	0	Exon
ENSG00000158195.10	e20016	WASF2	0.027414466505246003	-0.1862502279165	0.8987820390103171	0.36934223702799895	0.691681810063647	-5.83255404437312	0	Exon
ENSG00000136068.14	e231247	FLNB	-0.0262203454307595	1.1609378043071499	-0.898781551815922	0.369342496245307	0.691681810063647	-6.07629968593595	0	Exon
ENSG00000144730.16	e230550	IL17RD	-0.036105469472658	-0.9978208781200529	-0.898757489063538	0.36935529924713	0.691702132483934	-5.6257235752676396	0	Exon
ENSG00000204472.12	e382169	AIF1	0.0437256216583033	-0.533267573677798	0.898747764295275	0.36936047355617097	0.6917081682958829	-5.798300221148129	0	Exon
ENSG00000116691.10	e9919	MIIP	0.0371537154097113	-1.16893010692378	0.89873697528976	0.369366214172519	0.6917152645725889	-5.59033851118277	0	Exon
ENSG00000087152.15	e950596	ATXN7L3	0.02169926543831	0.503574763667079	0.898720602862869	0.36937492572328096	0.6917188558116222	-5.97192036548229	0	Exon
ENSG00000197343.10	e456002	ZNF655	-0.0525408834001749	-2.28338080671754	-0.898719021354105	0.369375767229869	0.6917188558116222	-5.28175240027521	0	Exon
ENSG00000118997.13	e175871	DNAH7	0.0554626083881135	-2.1852364723441897	0.898716305026366	0.36937721256621897	0.6917188558116222	-5.31717683326984	0	Exon
ENSG00000165526.8	e675595	RPUSD4	-0.0338966323374063	-1.28112066562765	-0.898715644987683	0.36937756376807707	0.6917188558116222	-5.55914508327475	0	Exon
ENSG00000156515.21	e584433	HK1	0.0220820704465977	0.8231620336404251	0.8987150346646999	0.3693778885167521	0.6917188558116222	-6.02679819850927	0	Exon
ENSG00000187630.15	e772046	DHRS4L2	0.0753509741123288	-3.1434850432343397	0.898695254815695	0.369388413335296	0.6917236454853379	-5.090460261139009	0	Exon
ENSG00000157895.11	e740277	C12orf43	0.0241768892364178	-0.10327954456439899	0.89869429547528	0.369388923803193	0.6917236454853379	-5.85429427522779	0	Exon
ENSG00000196796.5	e879389		-0.09042091839363302	-3.52927982835652	-0.8986896641603249	0.369391388145895	0.6917236454853379	-5.0261849196681	0	Exon
ENSG00000156313.12	e1149394	RPGR	0.0441178028428377	-1.5974675025642902	0.898687525151304	0.36939252632530195	0.6917236454853379	-5.47572843609369	0	Exon
ENSG00000196482.16	e98119	ESRRG	-0.055225282348785	-2.78207893303879	-0.8986861396582819	0.36939326355553903	0.6917236454853379	-5.16113021909951	0	Exon
ENSG00000072310.16	e928077	SREBF1	-0.0489995544397445	-1.1094062284414898	-0.898685655416859	0.369393521223901	0.6917236454853379	-5.602079516684049	0	Exon
ENSG00000182986.12	e1069712	ZNF320	-0.0317801310328595	-0.803172107276499	-0.8986844057053609	0.369394186204945	0.6917236454853379	-5.67657986229983	0	Exon
ENSG00000131876.16	e852903	SNRPA1	-0.039582849000661	-1.42251016233887	-0.8986808899152121	0.36939605698777295	0.6917236454853379	-5.52323788096887	0	Exon
ENSG00000170325.14	e676798	PRDM10	-0.0347477963119276	-1.26409598306353	-0.898667540035011	0.36940316063018397	0.691733293517256	-5.55838029450403	0	Exon
ENSG00000099338.22	e1046663	CATSPERG	-0.0703909986613634	-3.19629209723109	-0.8986591184026179	0.36940764193261294	0.691738030957884	-5.07625073028022	0	Exon
ENSG00000070495.14	e976786	JMJD6	-0.0265816106835868	-0.0998008003945875	-0.8986283379790251	0.369424021039598	0.691765047585507	-5.8435269398076795	0	Exon
ENSG00000151651.15	e607603	ADAM8	-0.0717334810053398	-3.3739007525182303	-0.89861543936961	0.36943088487795206	0.6917726350154589	-5.0458572199265594	0	Exon
ENSG00000114019.14	e250618	AMOTL2	-0.0308266929903466	1.6132592380279198	-0.8986133890545741	0.36943197593553007	0.6917726350154589	-6.12755014307574	0	Exon
ENSG00000227725.3	e291229	GCOM2	0.0434101799715589	-1.80364903497558	0.898597056474596	0.369440667249844	0.6917852554821011	-5.41139766704115	0	Exon
ENSG00000100461.17	e769949	RBM23	0.0205269429023294	0.49861537750730395	0.898580562891956	0.36944944437057003	0.6917884058388779	-5.97271301408345	0	Exon
ENSG00000100461.17	e769988	RBM23	0.0205269429023294	0.49861537750730395	0.898580562891956	0.36944944437057003	0.6917884058388779	-5.97271301408345	0	Exon
ENSG00000145864.12	e363589	GABRB2	-0.0556399842538919	-2.59063001626868	-0.898579612366481	0.3694499502001671	0.6917884058388779	-5.25482304411689	0	Exon
ENSG00000135999.11	e157318	EPC2	-0.0231875706886928	0.20768782469530803	-0.898577102658904	0.36945128576284403	0.6917884058388779	-5.91916118700632	0	Exon
ENSG00000186364.11	e61407	NUDT17	0.0523125671300413	-2.3786609429719197	0.898574811257028	0.36945250515487893	0.6917884058388779	-5.2696807844827	0	Exon
ENSG00000117133.10	e47159	RPF1	0.0233515964815666	0.0455639520808331	0.8985718916617541	0.369454058849845	0.6917884058388779	-5.8918651724415	0	Exon
ENSG00000075975.15	e204628	MKRN2	0.0189926887491105	0.9711807424352379	0.8985576269231759	0.369461650047133	0.691798807816917	-6.04862742523625	0	Exon
ENSG00000158636.16	e656325	EMSY	-0.0328516002323336	-1.09683487460623	-0.898554118329178	0.369463517213635	0.691798807816917	-5.595974477930571	0	Exon
ENSG00000276550.4	e808607	HERC2P2	-0.137596710150409	-2.51769943234094	-0.8985483447882041	0.36946658972852	0.691800906727909	-5.2384484804093	0	Exon
ENSG00000131051.21	e1089421	RBM39	-0.0167264354748588	1.85311597436737	-0.898539899984697	0.369471083842344	0.6918055028750401	-6.152918566840709	0	Exon
ENSG00000103599.19	e834457	IQCH	0.0629938971437445	-2.9469861881050097	0.8985335141820631	0.3694744822299071	0.6918055028750401	-5.13089144390716	0	Exon
ENSG00000041357.15	e843365	PSMA4	-0.028341352893285997	-0.49467902654367996	-0.8985327308447599	0.3694748991066071	0.6918055028750401	-5.77691325614313	0	Exon
ENSG00000186908.14	e722493	ZDHHC17	-0.0240945152742115	0.03586356496529701	-0.8985124006926891	0.369485718516201	0.691807552910402	-5.885246896612741	0	Exon
ENSG00000028203.17	e726357	VEZT	-0.0298457150802818	-0.817176969545919	-0.898506884335267	0.36948865427504907	0.691807552910402	-5.68272480910734	0	Exon
ENSG00000028203.17	e726363	VEZT	-0.0298457150802818	-0.817176969545919	-0.898506884335267	0.36948865427504907	0.691807552910402	-5.68272480910734	0	Exon
ENSG00000028203.17	e726389	VEZT	-0.0298457150802818	-0.817176969545919	-0.898506884335267	0.36948865427504907	0.691807552910402	-5.68272480910734	0	Exon
ENSG00000183864.4	e1136683	TOB2	-0.0213960777290979	4.27887803698303	-0.8985040252056609	0.36949017588541405	0.691807552910402	-6.31840229495458	0	Exon
ENSG00000121274.12	e886266	PAPD5	0.0364591003363916	-1.4539986165990502	0.8985000909816121	0.369492269660514	0.691807552910402	-5.51257631371805	0	Exon
ENSG00000112561.17	e391630	TFEB	-0.0685159969954726	-3.1981136562610497	-0.8984968421078939	0.369493998701048	0.691807552910402	-5.0881334988775	0	Exon
ENSG00000133943.20	e798204	C14orf159	0.0455179695052096	-1.98447584587592	0.8984934137111971	0.369495823288633	0.691807552910402	-5.36646402632595	0	Exon
ENSG00000123104.11	e693415	ITPR2	0.0418279297638821	-1.8450016429315201	0.898491191520252	0.369497005938327	0.691807552910402	-5.407676322238911	0	Exon
ENSG00000105404.10	e1053240	RABAC1	-0.0221795945950163	1.14308721215846	-0.8984880225307529	0.36949869247816	0.691807552910402	-6.073004018518731	0	Exon
ENSG00000084623.11	e23439	EIF3I	-0.0169027351120373	2.12325224520558	-0.898482403366205	0.369501683015767	0.691807552910402	-6.17522730802505	0	Exon
ENSG00000167004.12	e821686	PDIA3	0.0189956067785713	2.4522731044549997	0.8984801713579179	0.369502870902012	0.691807552910402	-6.205902365789941	0	Exon
ENSG00000059573.8	e594109	ALDH18A1	0.0287701144130814	-0.46068241885837896	0.89847965175514	0.369503147437614	0.691807552910402	-5.7712202491632105	0	Exon
ENSG00000185238.12	e623618	PRMT3	0.0245242055475846	-0.0426449695338568	0.898479334723583	0.36950331616370496	0.691807552910402	-5.860123102561739	0	Exon
ENSG00000124177.14	e1091950	CHD6	0.0171358956903122	1.07005106237347	0.8984647024392649	0.369511103605266	0.691814936872204	-6.0655326187217495	0	Exon
ENSG00000161960.14	e920554	EIF4A1	-0.0219230022897292	2.79781801220469	-0.898464590381142	0.36951116324406497	0.691814936872204	-6.22861951796915	0	Exon
ENSG00000140350.15	e835170	ANP32A	0.0254681746726306	0.50158391478795	0.898459723876034	0.36951375326755503	0.691816132139608	-5.96975968965889	0	Exon
ENSG00000109819.8	e282889	PPARGC1A	0.0375298313128146	-1.22421864372722	0.898453219128685	0.36951721520464503	0.691818959811864	-5.57680808511791	0	Exon
ENSG00000171503.11	e313815	ETFDH	0.028444000655721002	-0.000281346372738969	0.8984361697454749	0.369526289272213	0.6918289125695971	-5.87490052907751	0	Exon
ENSG00000129116.17	e315250	PALLD	-0.0330590011146058	-0.32856383305285203	-0.8984358968713578	0.369526434503124	0.6918289125695971	-5.792415150199799	0	Exon
ENSG00000108651.9	e937464	UTP6	-0.0257732832411307	-0.108224456117154	-0.8984197771521871	0.36953501391245597	0.6918413210315559	-5.851217576882219	0	Exon
ENSG00000070367.15	e783814	EXOC5	-0.0218811519381687	0.463431849230544	-0.898413666973674	0.369538265969502	0.69184375557691	-5.96156192156384	0	Exon
ENSG00000110721.11	e649691	CHKA	-0.0553857448288423	-2.56555515623124	-0.898402220427351	0.36954435828174204	0.6918515075497671	-5.21349466129612	0	Exon
ENSG00000261067.6	e879228		-0.021133738747071	0.42162516980432	-0.8983953630964759	0.36954800805900395	0.6918532048792939	-5.96043224123978	0	Exon
ENSG00000205581.10	e1110693	HMGN1	-0.0323791486692543	-0.901577390088655	-0.8983921973485028	0.369549693018826	0.6918532048792939	-5.6519361038015905	0	Exon
ENSG00000151914.19	e397249	DST	0.0168026035091159	2.94632545535164	0.898389516246098	0.36955112003125606	0.6918532048792939	-6.24007465259024	0	Exon
ENSG00000127948.14	e447621	POR	-0.0234482003225752	0.778186794790567	-0.8983852002557109	0.369553417217399	0.6918538516504511	-6.0197488282575	0	Exon
ENSG00000196914.8	e672749	ARHGEF12	0.0192989826881882	1.25467615221671	0.8983799862993771	0.3695561923578571	0.6918538768196469	-6.0889222418575	0	Exon
ENSG00000100380.13	e1136283	ST13	-0.0172964151439391	2.6513553636647003	-0.8983778412060849	0.369557334092557	0.6918538768196469	-6.217435830107889	0	Exon
ENSG00000101474.11	e1084346	APMAP	-0.0207507564223216	0.897842102293349	-0.8983657237614681	0.369563783693478	0.6918622973344879	-6.03684196694246	0	Exon
ENSG00000168237.17	e226850	GLYCTK	-0.0659589359066044	-3.21622350132958	-0.8983555450228671	0.369569201457846	0.6918672144192191	-5.07158535679265	0	Exon
ENSG00000087206.16	e367701	UIMC1	-0.0678732384198526	-3.25590779416677	-0.898353455386198	0.36957031369993704	0.6918672144192191	-5.05654118835238	0	Exon
ENSG00000169951.9	e881955	ZNF764	-0.0514814495393155	-2.57597292715733	-0.898320310079557	0.3695879560917821	0.69189658848081	-5.20950609501815	0	Exon
ENSG00000113719.15	e366053	ERGIC1	0.0206422638997982	0.322349264203667	0.8983113354056379	0.3695927331696571	0.691901877519188	-5.94077839483091	0	Exon
ENSG00000028203.17	e726351	VEZT	-0.0298423169015461	-0.817095595918426	-0.898306400999355	0.369595359692986	0.6919031405435699	-5.68291077734111	0	Exon
ENSG00000009694.13	e1168643	TENM1	0.0380679427502981	-1.4095643919244	0.8983025870325991	0.36959738982821705	0.6919032870887031	-5.54011601610718	0	Exon
ENSG00000168743.12	e302711	NPNT	0.0833744910654498	-3.40552850452717	0.8982979804631701	0.36959984186697	0.691904223450885	-5.05864598775545	0	Exon
ENSG00000186952.14	e344044	TMEM232	0.0817250200218704	-3.67631285336055	0.8982936845816321	0.36960212853827795	0.6919046687681839	-5.0082154302916395	0	Exon
ENSG00000132600.16	e897978	PRMT7	-0.0289338000802566	-0.518902607787716	-0.898290199817678	0.369603983463174	0.6919046687681839	-5.75422511503407	0	Exon
ENSG00000151150.21	e582220	ANK3	-0.0186327391053499	2.68273147081903	-0.8982815062792691	0.36960861102167897	0.69190967769509	-6.2212387899132295	0	Exon
ENSG00000163659.12	e257489	TIPARP	-0.0365091341731597	0.456816373315907	-0.898252470199166	0.369624067149122	0.691926157731282	-5.95962886851673	0	Exon
ENSG00000082212.11	e999363	ME2	-0.0213115074987167	0.302464964408841	-0.89825142265954	0.36962462477001207	0.691926157731282	-5.93250577839677	0	Exon
ENSG00000143303.11	e74981	RRNAD1	-0.042709237261322	-1.8388762896959499	-0.8982506440368371	0.36962503924277296	0.691926157731282	-5.40116946619797	0	Exon
ENSG00000105711.10	e1041117	SCN1B	0.051840823429092	-1.94838690000293	0.8982493359608679	0.36962573555225	0.691926157731282	-5.38609888740122	0	Exon
ENSG00000026297.15	e422901	RNASET2	0.0315087368676317	-0.287464689008713	0.898243706629731	0.369628732143373	0.691926157731282	-5.81875604069687	0	Exon
ENSG00000213920.8	e773840	MDP1	-0.0297751122709128	-0.7913282148465159	-0.89824296684207	0.369629125946372	0.691926157731282	-5.691378588215691	0	Exon
ENSG00000130640.13	e607728	TUBGCP2	0.024228176932221	0.609087357656057	0.8982295200086979	0.36963628399636606	0.69193590328066	-5.99411767799577	0	Exon
ENSG00000070882.12	e432502	OSBPL3	0.0528662096949674	-2.19522821140437	0.898221254540228	0.36964068393292604	0.6919404857392889	-5.3100311878804805	0	Exon
ENSG00000065029.14	e388794	ZNF76	-0.0217224717809666	0.30738749832641105	-0.898215722540303	0.369643628787137	0.6919423443555389	-5.936190546778881	0	Exon
ENSG00000196367.12	e455206	TRRAP	-0.0224161344135575	0.0617616784341265	-0.8981965907005559	0.369653813368479	0.691951522102447	-5.888823848954151	0	Exon
ENSG00000083720.12	e327883	OXCT1	0.016924189868814	1.6623196690653899	0.8981938493012009	0.36965527273043797	0.691951522102447	-6.130855643677419	0	Exon
ENSG00000147642.16	e512349	SYBU	0.0253218758195224	1.5924459472215	0.898192972035059	0.36965573973679205	0.691951522102447	-6.12687291116075	0	Exon
ENSG00000147403.16	e1176394	RPL10	0.0259313556589943	5.15251228468545	0.898188178399441	0.36965829160091707	0.691951522102447	-6.36552274039795	0	Exon
ENSG00000147403.16	e1176434	RPL10	0.0259313556589943	5.15251228468545	0.898188178399441	0.36965829160091707	0.691951522102447	-6.36552274039795	0	Exon
ENSG00000021762.19	e613642	OSBPL5	-0.0458745975964775	-1.9109845955386	-0.898174036515973	0.36966582001463005	0.691960328393873	-5.38061132052655	0	Exon
ENSG00000180694.13	e506284	TMEM64	0.0609401923779263	-2.8334076572372098	0.8981649499600319	0.36967065728163795	0.691960328393873	-5.15715301673028	0	Exon
ENSG00000180694.13	e506290	TMEM64	0.0609401923779263	-2.8334076572372098	0.8981649499600319	0.36967065728163795	0.691960328393873	-5.15715301673028	0	Exon
ENSG00000109572.13	e315571	CLCN3	-0.015745303482328003	2.45511069322577	-0.898164673961098	0.369670804211471	0.691960328393873	-6.204441746435079	0	Exon
ENSG00000119778.14	e113869	ATAD2B	0.0182531718428054	1.2919886294996001	0.898158781660307	0.369673941024945	0.691960917543482	-6.09282715226945	0	Exon
ENSG00000170412.16	e971353	GPRC5C	-0.051151865317917	-2.03924180203354	-0.898154305338366	0.369676324041851	0.691960917543482	-5.349700542300639	0	Exon
ENSG00000106615.9	e478998	RHEB	0.0265097310091898	0.73573136585648	0.8981525232522959	0.3696772727567171	0.691960917543482	-6.009652074123251	0	Exon
ENSG00000127838.13	e185330	PNKD	0.0292455001613607	0.349117707803969	0.898149415842991	0.36967892702691796	0.691960917543482	-5.950244766581041	0	Exon
ENSG00000203685.9	e100970	STUM	-0.075649003180081	-3.32941071095527	-0.8981381542411199	0.369684922327451	0.691965573819574	-5.04799767828592	0	Exon
ENSG00000172766.18	e753967	NAA16	-0.0441476244786795	-1.47198125816747	-0.89813740970521	0.36968531869562893	0.691965573819574	-5.49273709060637	0	Exon
ENSG00000140983.13	e855404	RHOT2	-0.0486862028372964	-2.0978752427294998	-0.898128808170752	0.369689897909087	0.691969644536749	-5.33126541277894	0	Exon
ENSG00000174718.11	e695734	KIAA1551	-0.0391788305385935	-1.56371609471782	-0.898125991229746	0.369691397576432	0.691969644536749	-5.47791356443983	0	Exon
ENSG00000205060.10	e471243	SLC35B4	-0.0270797501301784	-0.31632966832006604	-0.898119294535902	0.36969496274019703	0.6919723556110121	-5.81003273519434	0	Exon
ENSG00000177888.7	e88845	ZBTB41	-0.0232655496800011	0.252919868489752	-0.8981159372420842	0.3696967500932729	0.6919723556110121	-5.92176098864059	0	Exon
ENSG00000138061.11	e121483	CYP1B1	0.0802958404894802	-2.71840394076091	0.898103535875615	0.36970335236838897	0.691981059529586	-5.1947672628997195	0	Exon
ENSG00000212588.1	e288545	SNORA26	-0.0543290306420752	-2.43244078144438	-0.8980997911684651	0.36970534600080396	0.6919811373143131	-5.239440368135661	0	Exon
ENSG00000125450.10	e972534	NUP85	0.036585258579394	-1.3522251669621599	0.898074076666013	0.36971903624201496	0.6920015747268221	-5.541892316642519	0	Exon
ENSG00000160111.12	e1032073	CPAMD8	0.13855993959846602	-3.9506437134087	0.8980656110189541	0.36972354336908003	0.6920015747268221	-5.05002763962064	0	Exon
ENSG00000126214.21	e805286	KLC1	0.0263691050288569	-0.0470019296727859	0.898063459455529	0.369724688871123	0.6920015747268221	-5.86275055904436	0	Exon
ENSG00000062038.13	e898293	CDH3	-0.0797312803857491	-3.44240297067706	-0.898061265299804	0.36972585705177896	0.6920015747268221	-5.0368603952375	0	Exon
ENSG00000104980.7	e1018108	TIMM44	-0.0273448074968787	-0.00519317964817844	-0.8980609483922399	0.36972602577531105	0.6920015747268221	-5.87215866452342	0	Exon
ENSG00000153130.17	e308926	SCOC	-0.0136118742811963	5.33179748587348	-0.898048913278464	0.369732433379303	0.6920086446264521	-6.374928023178331	0	Exon
ENSG00000171604.11	e354393	CXXC5	-0.0296849854910777	1.10235815777021	-0.8980465203197908	0.369733707420514	0.6920086446264521	-6.06713382858464	0	Exon
ENSG00000117222.13	e93390	RBBP5	-0.022297065030527998	0.0659782970264883	-0.8980332365238599	0.36974077992989	0.69201265276438	-5.89353804931857	0	Exon
ENSG00000168096.14	e864848	ANKS3	-0.0421836089557179	-1.94833334709501	-0.898029021012495	0.369743024354466	0.69201265276438	-5.36534944217808	0	Exon
ENSG00000173171.14	e71563	MTX1	0.0441502841630303	-2.03800386792486	0.8980285441789341	0.36974327823095293	0.69201265276438	-5.3674921953557	0	Exon
ENSG00000170264.12	e129054	FAM161A	0.020925291875481998	0.8712509208783009	0.8980243186885841	0.36974552797804	0.69201265276438	-6.036183640816179	0	Exon
ENSG00000147459.17	e490062	DOCK5	-0.03221922184979201	0.287895905780567	-0.898014140415045	0.369750947157239	0.69201265276438	-5.92868140377416	0	Exon
ENSG00000095585.16	e594542	BLNK	-0.0787331687075949	-3.4669886477635896	-0.898011301427987	0.36975245871708506	0.69201265276438	-5.08732697391388	0	Exon
ENSG00000196628.14	e1000952	TCF4	0.0293512514882287	-0.9543349856029659	0.8980067709416669	0.369754870888656	0.69201265276438	-5.64174602966151	0	Exon
ENSG00000215126.10	e535089	CBWD7	0.0675773156801241	-2.1715557914423997	0.89800560746903	0.369755490359195	0.69201265276438	-5.33089132958831	0	Exon
ENSG00000047315.14	e290159	POLR2B	0.0211918495092614	0.7015877175279329	0.8980055898599679	0.369755499734835	0.69201265276438	-6.00673709082896	0	Exon
ENSG00000269894.1	e203253		-0.0562803166090031	-2.4666813587558196	-0.8980019155747729	0.369757456047633	0.69201265276438	-5.23925244756083	0	Exon
ENSG00000052802.12	e314490	MSMO1	0.0345280426899731	1.26817508345753	0.8979957323954691	0.369760748194466	0.69201265276438	-6.08622526060164	0	Exon
ENSG00000068831.18	e641659	RASGRP2	-0.0317789823276683	0.032262561693371	-0.8979955505924742	0.36976084499318895	0.69201265276438	-5.89291568833686	0	Exon
ENSG00000169057.20	e1175780	MECP2	-0.0315772154043152	-0.584052375533104	-0.897994687752173	0.3697613044018979	0.69201265276438	-5.7392339382211395	0	Exon
ENSG00000160766.14	e71600	GBAP1	-0.0547487333423128	-2.3077636713759397	-0.897989632252374	0.36976399614776	0.69201265276438	-5.277093307910981	0	Exon
ENSG00000139722.6	e742669	VPS37B	0.0355215539961163	-0.756641073986288	0.8979826755311949	0.369767700198246	0.69201265276438	-5.69162476794398	0	Exon
ENSG00000154822.16	e206975	PLCL2	-0.0445619284728293	-1.53139283714459	-0.897980718890917	0.369768741999866	0.69201265276438	-5.498613841561901	0	Exon
ENSG00000137207.11	e393763	YIPF3	-0.0302012528566119	0.8214740307997019	-0.897975673991259	0.369771428135496	0.69201265276438	-6.02690931398978	0	Exon
ENSG00000137207.11	e393809	YIPF3	-0.0302012528566119	0.8214740307997019	-0.897975673991259	0.369771428135496	0.69201265276438	-6.02690931398978	0	Exon
ENSG00000180008.8	e782835	SOCS4	0.0141532258175539	3.7721719040774797	0.897972834462472	0.369772940036026	0.69201265276438	-6.29027352091566	0	Exon
ENSG00000130830.14	e1177558	MPP1	0.0209576156624079	0.553838891506258	0.89796464269454	0.36977730174551204	0.6920136738267271	-5.987180712698571	0	Exon
ENSG00000169914.5	e14012	OTUD3	-0.0305988680977069	-0.34272110083387897	-0.8979644770048449	0.369777389967375	0.6920136738267271	-5.797430557222941	0	Exon
ENSG00000125877.12	e1079060	ITPA	0.0293069316745725	-0.18656748067632198	0.897958351815106	0.3697806513480929	0.6920153965791209	-5.847820451497901	0	Exon
ENSG00000158985.13	e348750	CDC42SE2	-0.0449482799091382	-1.6196532673514097	-0.8979501117178209	0.369785038847742	0.6920153965791209	-5.47990315298092	0	Exon
ENSG00000065427.14	e903592	KARS	0.0186727466327606	0.9255471791472779	0.897943516672477	0.36978855045093795	0.6920153965791209	-6.041280164861621	0	Exon
ENSG00000151502.10	e677721	VPS26B	0.0183207657089479	1.12527706071987	0.8979412505573601	0.36978975707323497	0.6920153965791209	-6.07266531138341	0	Exon
ENSG00000165055.15	e468723	METTL2B	-0.0317210775760647	-1.0373806280206201	-0.897938092762478	0.36979143848605	0.6920153965791209	-5.62183686447984	0	Exon
ENSG00000166167.17	e597617	BTRC	0.0214475704305354	0.412027925422301	0.897936512743633	0.369792279791355	0.6920153965791209	-5.95883041867077	0	Exon
ENSG00000185808.13	e1109267	PIGP	-0.0272752625131974	-0.0755507917381123	-0.8979343389992049	0.36979343723691904	0.6920153965791209	-5.859789866926401	0	Exon
ENSG00000077235.17	e876816	GTF3C1	0.0185292223355792	1.2052380076871498	0.897933417529418	0.36979392788917204	0.6920153965791209	-6.083790257654719	0	Exon
ENSG00000256101.5	e686431		-0.0516676551635615	-2.1319708468811296	-0.897925662688948	0.36979805710190206	0.692019470573347	-5.35510181923288	0	Exon
ENSG00000255526.6	e773855	NEDD8-MDP1	-0.0356620838486142	-1.5370215840482	-0.8979105761298759	0.369806090310475	0.692026754650113	-5.50341197554433	0	Exon
ENSG00000104972.15	e1072267	LILRB1	0.0839161853621978	-3.55680173083414	0.8979101690770159	0.3698063070572671	0.692026754650113	-5.03904571049411	0	Exon
ENSG00000237838.1	e208427		0.0485229982788106	-2.02088015656107	0.8979073537841129	0.369807806141658	0.692026754650113	-5.40332906171692	0	Exon
ENSG00000136045.11	e732028	PWP1	0.022752226087282997	0.28186937811042895	0.897897308560638	0.36981315504325396	0.6920331109079139	-5.93402089845614	0	Exon
ENSG00000182685.7	e860204	BRICD5	-0.0690908303925633	-3.3486499372513396	-0.8978918566004119	0.369816058134642	0.692034890266524	-5.0404094065131595	0	Exon
ENSG00000159199.13	e956012	ATP5G1	0.0181146776199108	2.22000267052231	0.897884645815938	0.36981989779679997	0.6920384221971702	-6.182428601108639	0	Exon
ENSG00000182158.14	e472444	CREB3L2	0.0362187145817587	-1.24782571578106	0.897872424285672	0.369826405681905	0.6920411256777039	-5.5635115136509	0	Exon
ENSG00000180370.10	e272814	PAK2	-0.0219604211743024	0.12106294807287499	-0.897871312608006	0.369826997646552	0.6920411256777039	-5.89685101903096	0	Exon
ENSG00000084070.11	e29070	SMAP2	-0.0208947425964059	1.78821445647064	-0.8978696918264109	0.369827860708402	0.6920411256777039	-6.14177916320004	0	Exon
ENSG00000146856.14	e471592	AGBL3	0.0567652330053678	-2.7507118497889604	0.897867267814536	0.369829151490565	0.6920411256777039	-5.1850527966504805	0	Exon
ENSG00000270231.3	e60020	NBPF8	-0.0626356721559419	-2.44598005881446	-0.8978471546906329	0.369839861802942	0.6920575140874681	-5.245935467474769	0	Exon
ENSG00000115524.15	e176607	SF3B1	-0.0129425309218238	2.4463572529891096	-0.897830346586847	0.369848812328391	0.6920652893370051	-6.20413201285923	0	Exon
ENSG00000204580.12	e380918	DDR1	0.040710900754797004	-1.12349408861694	0.89783016162985	0.36984891082105703	0.6920652893370051	-5.60604561978438	0	Exon
ENSG00000143390.17	e66879	RFX5	-0.0400971066484211	-1.4459543620339599	-0.8978248477297491	0.36985174056789705	0.6920652893370051	-5.522569329739291	0	Exon
ENSG00000170345.9	e793976	FOS	-0.127675667071244	0.36925341558738106	-0.897818127079762	0.36985531945355393	0.6920652893370051	-5.93569964448923	0	Exon
ENSG00000099875.14	e1009890	MKNK2	-0.0355734254070102	-0.73190040562638	-0.8978150605114059	0.36985695247205297	0.6920652893370051	-5.694486524859821	0	Exon
ENSG00000095585.16	e594609	BLNK	0.0810168924524226	-3.8063739182365603	0.897814034103347	0.36985749905906296	0.6920652893370051	-5.01141989048542	0	Exon
ENSG00000143799.12	e100920	PARP1	-0.0181611392261143	1.64255782281945	-0.8978106620610731	0.36985929475633	0.6920652893370051	-6.13206817688987	0	Exon
ENSG00000264617.1	e932453		0.106710811580987	-3.09179430054547	0.8978044278098192	0.369862614666142	0.6920652893370051	-5.1371971400717005	0	Exon
ENSG00000141524.15	e978039	TMC6	-0.0405534446378425	-0.601983966057927	-0.897802140638906	0.36986383265205597	0.6920652893370051	-5.73326483729264	0	Exon
ENSG00000125991.18	e1088481	ERGIC3	0.017516999861155	1.2841828605849	0.8977990300209809	0.36986548915178796	0.6920652893370051	-6.089413435485411	0	Exon
ENSG00000177112.7	e618743	MRVI1-AS1	-0.10041957182180401	-3.21617012451044	-0.8977990239665391	0.36986549237596994	0.6920652893370051	-5.0684376488500105	0	Exon
ENSG00000171714.10	e623847	ANO5	0.0252181502366564	0.20089460740628398	0.897787524603018	0.36987161618099706	0.6920697219706919	-5.91447368265611	0	Exon
ENSG00000104517.12	e510574	UBR5	0.0206573404602119	0.487869948174441	0.897787243292064	0.36987176598951005	0.6920697219706919	-5.97129153008971	0	Exon
ENSG00000058063.15	e263977	ATP11B	0.0357576939083973	-1.41722657027677	0.8977799125703171	0.36987566988398296	0.692073373548182	-5.52034528616131	0	Exon
ENSG00000105136.19	e1075802	ZNF419	0.0257648809108718	-0.426516907983276	0.8977680849303441	0.36988196861652295	0.6920759797184088	-5.7789439600191	0	Exon
ENSG00000185518.11	e850615	SV2B	0.0462023900458828	-1.6489133459671899	0.8977667736319879	0.369882666944033	0.6920759797184088	-5.50147142235365	0	Exon
ENSG00000234899.9	e970528	SOX9-AS1	0.0477053822324558	-1.89410095788498	0.897766298889411	0.369882919766791	0.6920759797184088	-5.39533551179325	0	Exon
ENSG00000055483.19	e978943	USP36	-0.0462508297297307	-2.0935161308434598	-0.8977402842204592	0.36989677396678405	0.692098248782655	-5.33260081772567	0	Exon
ENSG00000140403.12	e843078	DNAJA4	0.0356971388697308	1.0470150960737599	0.897732353815338	0.369900997395256	0.692101410503806	-6.05358143307028	0	Exon
ENSG00000138050.14	e122610	THUMPD2	0.0293667944236395	-0.35378555738892103	0.89772633786598	0.369904201278355	0.692101410503806	-5.79393983874582	0	Exon
ENSG00000149403.11	e673010	GRIK4	-0.0509952734646479	-2.01982647043859	-0.897726113041475	0.369904321012317	0.692101410503806	-5.346308694005179	0	Exon
ENSG00000005483.20	e462448	KMT2E	0.0262662412476427	-0.329615400517092	0.8977172477291809	0.36990904239843503	0.692106591301689	-5.798976859806861	0	Exon
ENSG00000147642.16	e512312	SYBU	0.027671309971867994	0.9188461842194329	0.897713485751242	0.369911045920766	0.692106686898811	-6.04283247832767	0	Exon
ENSG00000145020.15	e222143	AMT	-0.024199574659222997	0.480547003458802	-0.897700742240703	0.36991783280192	0.692114848472808	-5.97100608458383	0	Exon
ENSG00000101972.18	e1168376	STAG2	-0.0174851886174465	1.3054117836830499	-0.8976944102691411	0.3699212050835589	0.692114848472808	-6.0923894828083895	0	Exon
ENSG00000135387.20	e626238	CAPRIN1	0.0199514435945289	1.07652765812277	0.8976942970130992	0.36992126540164	0.692114848472808	-6.06679047910064	0	Exon
ENSG00000197013.9	e1038238	ZNF429	-0.0229870472927603	0.235582846910985	-0.8976485923451221	0.36994560736662896	0.6921525835440511	-5.920942948685959	0	Exon
ENSG00000106628.10	e438379	POLD2	-0.0194178950810898	0.720836587321264	-0.897648398696045	0.36994571050480796	0.6921525835440511	-6.01016558607505	0	Exon
ENSG00000139641.12	e711881	ESYT1	-0.0398809621378562	-1.3957972899283702	-0.897645429893283	0.36994729170183294	0.6921525835440511	-5.530949161107321	0	Exon
ENSG00000144935.14	e253975	TRPC1	-0.0344070758152301	-1.01265077639649	-0.8976268198628481	0.369957203579535	0.692166444136519	-5.62950037534214	0	Exon
ENSG00000148396.18	e562625	SEC16A	0.0262765629097197	-0.5300011199293739	0.8976234597377071	0.36995899323152703	0.692166444136519	-5.754012727501951	0	Exon
ENSG00000173166.17	e180535	RAPH1	0.0462271157799035	-1.86337588132497	0.8976205221940659	0.369960557814831	0.692166444136519	-5.406528691073801	0	Exon
ENSG00000179051.13	e12931	RCC2	-0.0325984269856229	-1.03618499873487	-0.8976091425057121	0.36996661886006	0.692168014271283	-5.62327173972945	0	Exon
ENSG00000166716.9	e846692	ZNF592	0.0455289906895161	-2.15535907824514	0.8976053710970301	0.369968627599966	0.692168014271283	-5.32590544284524	0	Exon
ENSG00000108423.14	e963296	TUBD1	-0.0390372530980259	-1.77605199999942	-0.897600616431692	0.36997116005491204	0.692168014271283	-5.42799174017051	0	Exon
ENSG00000108423.14	e963353	TUBD1	-0.0390372530980259	-1.77605199999942	-0.897600616431692	0.36997116005491204	0.692168014271283	-5.42799174017051	0	Exon
ENSG00000108423.14	e963379	TUBD1	-0.0390372530980259	-1.77605199999942	-0.897600616431692	0.36997116005491204	0.692168014271283	-5.42799174017051	0	Exon
ENSG00000186952.14	e344040	TMEM232	0.080385679409267	-3.58955528524962	0.897595127728073	0.36997408349064903	0.692169830566151	-5.02490497922772	0	Exon
ENSG00000184277.12	e853209	TM2D3	0.0440036852333999	-2.07431907280247	0.897588868747586	0.3699774172147871	0.692171107989126	-5.3547045856073305	0	Exon
ENSG00000147100.10	e1160593	SLC16A2	0.02458377352725	0.233640090608727	0.89758651384763	0.36997867151126707	0.692171107989126	-5.928739055542049	0	Exon
ENSG00000218739.9	e121068	CEBPZOS	0.0520508632080233	-2.49483493980841	0.8975816808865759	0.369981245712175	0.692172270879672	-5.232917776604411	0	Exon
ENSG00000233757.6	e140587		-0.0423452288395717	-1.99039064751167	-0.897570013279204	0.36998746032629704	0.692180244318783	-5.35967459983919	0	Exon
ENSG00000198742.9	e455370	SMURF1	-0.0262287819660886	-0.475807569604145	-0.8975636253674799	0.36999086280008503	0.69218295669081	-5.76216124385069	0	Exon
ENSG00000084731.14	e115437	KIF3C	0.0207474235183942	1.9472332037943603	0.897552647986965	0.369996709865966	0.6921894207331021	-6.16023606226151	0	Exon
ENSG00000158023.9	e741506	WDR66	0.0491266085804066	-1.9677388224622399	0.8975464736092711	0.369999998653408	0.6921894207331021	-5.36869594218132	0	Exon
ENSG00000119912.15	e592378	IDE	0.028202741342889002	-0.645076701226075	0.897546140668571	0.370000175995068	0.6921894207331021	-5.7243191248717	0	Exon
ENSG00000137073.20	e530979	UBAP2	-0.0377256919519807	-1.52799744717389	-0.8975281697591301	0.37000974832164796	0.6922034738891341	-5.48680116551964	0	Exon
ENSG00000091483.6	e106191	FH	0.0177074662618574	1.2493283570302098	0.897524706032983	0.37001159331658706	0.6922034738891341	-6.083828256329889	0	Exon
ENSG00000085871.8	e308883	MGST2	0.0352637050560382	-0.913989793859875	0.897498413097761	0.370025598748445	0.692226021554623	-5.65732216661225	0	Exon
ENSG00000187954.12	e523268	CYHR1	0.0188273487808847	0.792678102422007	0.8974784979396581	0.370036207156144	0.6922422140269129	-6.0245180085646	0	Exon
ENSG00000148200.16	e552011	NR6A1	-0.0542835585707476	-2.52724540230595	-0.8974665726321949	0.37004255962050103	0.692249405720894	-5.219439941681769	0	Exon
ENSG00000119541.9	e1003032	VPS4B	-0.0273406856653988	-0.170757737328328	-0.8974639491629679	0.370043957119364	0.692249405720894	-5.84116616050143	0	Exon
ENSG00000067842.17	e1174084	ATP2B3	-0.0294081787171909	-0.0460627822916135	-0.8974547834574069	0.370048839635523	0.6922548863181479	-5.880155111236641	0	Exon
ENSG00000171302.16	e979218	CANT1	-0.0236083304394001	0.47206500831108206	-0.8974440976861279	0.3700545319322679	0.692261881716001	-5.97205923967324	0	Exon
ENSG00000139921.12	e781465	TMX1	0.0307485143581963	-0.59241130114522	0.8974206352512729	0.37006703053303597	0.6922804674358379	-5.74080010134511	0	Exon
ENSG00000237720.1	e109358		0.0438237039383496	1.81886150910906	0.8974181153335601	0.370068372926229	0.6922804674358379	-6.14937129029175	0	Exon
ENSG00000186364.11	e61420	NUDT17	0.0458939673334479	-2.07635243259725	0.897397111729811	0.3700795619393929	0.6922977451454679	-5.3491679322329	0	Exon
ENSG00000157895.11	e740251	C12orf43	0.0320141953902464	-1.16194128844467	0.8973895685640552	0.370083580376591	0.692301608942599	-5.59465596722938	0	Exon
ENSG00000147996.16	e536026	CBWD5	-0.0751862138690929	-1.24800788162853	-0.8973824766667781	0.3700873584363571	0.692303569197423	-5.55849885429203	0	Exon
ENSG00000234545.7	e453028	FAM133B	0.0238844853394967	0.294072563675592	0.8973802695472841	0.37008853423795796	0.692303569197423	-5.933804126296019	0	Exon
ENSG00000128607.13	e469994	KLHDC10	0.0505148026057127	-2.35312723134738	0.8973643800385099	0.37009699914512895	0.6923157506172081	-5.286998297299809	0	Exon
ENSG00000158296.13	e1095022	SLC13A3	-0.0466152597375861	-1.85801539474469	-0.897357617727935	0.37010060170542003	0.6923188362887039	-5.4105239007241	0	Exon
ENSG00000129219.13	e915912	PLD2	-0.0412472582939243	-1.48278106165658	-0.8973194049573191	0.37012095962715796	0.692353264733	-5.503368735444889	0	Exon
ENSG00000125827.8	e1080458	TMX4	-0.0222918942830795	0.41863678960248796	-0.8973123897823622	0.37012469705001294	0.6923566024483729	-5.95848407696612	0	Exon
ENSG00000137074.18	e530337	APTX	0.0143991545798045	1.7108957072344801	0.8973082602866089	0.37012689710191704	0.692357064332009	-6.13829860347929	0	Exon
ENSG00000135452.9	e716591	TSPAN31	-0.0239306367414079	0.11648732865393199	-0.897268344408468	0.370148163315811	0.6923931910662271	-5.90030451502416	0	Exon
ENSG00000135637.13	e136106	CCDC142	0.0356660687148652	-1.1793512120874199	0.8972589223112329	0.37015318329237296	0.6923969404340339	-5.585598186474	0	Exon
ENSG00000159399.9	e136757	HK2	-0.0713969489189984	-2.6397677859319	-0.8972568061257629	0.370154310775587	0.6923969404340339	-5.22372007835213	0	Exon
ENSG00000092445.11	e817873	TYRO3	-0.0263891245531421	0.46358458113791495	-0.897253584103703	0.3701560274419871	0.6923969404340339	-5.966458645714639	0	Exon
ENSG00000233024.7	e870727		-0.0951921311711955	-3.30722378855392	-0.897237645523192	0.37016451945738704	0.6924091714897551	-5.0483805607163	0	Exon
ENSG00000112200.16	e398093	ZNF451	-0.0272369489573907	-0.23161265567394299	-0.8972328534386029	0.37016707268568605	0.6924102937100179	-5.82711093757303	0	Exon
ENSG00000277149.4	e444143	TYW1B	-0.0852066697121077	-1.58616123912541	-0.8972204171493229	0.37017369880646206	0.692419034364278	-5.47268896315078	0	Exon
ENSG00000214855.9	e1056495	APOC1P1	0.0896346236189997	-2.64422373077327	0.897215932448643	0.370176088296877	0.6924198502465201	-5.21458834035979	0	Exon
ENSG00000170017.12	e238349	ALCAM	-0.0217683183460558	2.43961274814701	-0.897198878506712	0.3701851748842879	0.692432813345219	-6.20541877702431	0	Exon
ENSG00000205336.11	e890665	ADGRG1	0.0358426279263739	1.89458387501958	0.8971955934524621	0.37018692522477903	0.692432813345219	-6.16129543965012	0	Exon
ENSG00000177728.15	e973334	TMEM94	0.0262917154201387	-0.15182646049577697	0.897167563041233	0.37020186058036403	0.6924570959967821	-5.84534555555058	0	Exon
ENSG00000139200.13	e683857	PIANP	-0.0315859468202997	1.6643854336185402	-0.8971555804773009	0.37020824532676005	0.692464430734502	-6.13576513777702	0	Exon
ENSG00000050820.16	e903260	BCAR1	0.0306462808738541	0.269686538115984	0.897152871536895	0.37020968875836996	0.692464430734502	-5.9288737807969705	0	Exon
ENSG00000153130.17	e308921	SCOC	-0.0135964515165687	5.331819637294791	-0.8971458440658922	0.370213433291871	0.692467780899276	-6.375730203083321	0	Exon
ENSG00000175792.11	e246903	RUVBL1	0.0294096148460023	-0.71548009694171	0.897141859342611	0.370215556531307	0.692468098486169	-5.71533317330207	0	Exon
ENSG00000130208.9	e1056473	APOC1	-0.0576998973050989	3.03423232181522	-0.8971353787169141	0.37021900971580796	0.6924709036466241	-6.243380390180019	0	Exon
ENSG00000182325.10	e522804	FBXL6	-0.0759323661040563	-3.38595903233298	-0.8971212110637321	0.370226558982815	0.692481370196566	-5.047490844888389	0	Exon
ENSG00000128191.14	e1119850	DGCR8	0.0593819252734465	-3.11999426731644	0.8971064027600799	0.37023444972453007	0.6924924753358449	-5.10895212667416	0	Exon
ENSG00000177459.10	e508919	ERICH5	-0.0315992028564223	-0.30878735979593896	-0.897100756525191	0.370237458400689	0.692494448912102	-5.82168874887545	0	Exon
ENSG00000103148.15	e853633	NPRL3	-0.0303002904043145	-0.7465639823021708	-0.897084713840323	0.37024600705554606	0.6925067844235301	-5.69238245016196	0	Exon
ENSG00000081479.12	e164958	LRP2	-0.0872563938065862	-2.89627359578727	-0.8970781926178159	0.37024948205025104	0.6925070079525351	-5.20042255282464	0	Exon
ENSG00000158234.12	e252278	FAIM	-0.0342041004872467	-0.9833956480833979	-0.897076395934303	0.370250439461073	0.6925070079525351	-5.63949756096355	0	Exon
ENSG00000156787.16	e514090	TBC1D31	0.0240585511470967	0.438864994897635	0.8970734913711241	0.370251987238445	0.6925070079525351	-5.95809284830475	0	Exon
ENSG00000104133.14	e822423	SPG11	-0.0268175129224035	-0.21109649117092003	-0.8970668439176039	0.3702555295343479	0.69250982162663	-5.827417973371801	0	Exon
ENSG00000049449.8	e625336	RCN1	0.0223077615544196	1.94046021683224	0.8970523454058841	0.37026325557649004	0.69250982162663	-6.162073862013969	0	Exon
ENSG00000155366.16	e57185	RHOC	0.0236495578009169	2.51181555025036	0.8970475958920879	0.37026578654390296	0.69250982162663	-6.211521150909669	0	Exon
ENSG00000119777.18	e116269	TMEM214	0.0245155539260827	-0.225235352475177	0.897042399395602	0.370268555716187	0.69250982162663	-5.82282794197883	0	Exon
ENSG00000249889.1	e484387	ALG1L11P	-0.06440970774565401	-1.73403655312964	-0.8970389615997858	0.37027038769775605	0.69250982162663	-5.43611891848202	0	Exon
ENSG00000227345.8	e580099	PARG	0.0305094793964516	-0.99545776421907	0.8970355574827801	0.37027220173765	0.69250982162663	-5.64690322141954	0	Exon
ENSG00000142227.10	e1061409	EMP3	0.0495512890685776	-1.19452695291556	0.897034013131836	0.370273024717718	0.69250982162663	-5.58822464545053	0	Exon
ENSG00000157796.17	e284841	WDR19	0.0379456834973742	-1.3997766216694498	0.8970329793191729	0.37027357563407703	0.69250982162663	-5.53072449995001	0	Exon
ENSG00000120699.12	e752706	EXOSC8	-0.0284179021490858	-0.697589757492366	-0.897028417239828	0.37027600676163597	0.69250982162663	-5.71097318301554	0	Exon
ENSG00000248167.7	e379966	TRIM39-RPP21	0.0356096677701315	-1.47331333794482	0.897022686230646	0.37027906082485207	0.69250982162663	-5.50363011998364	0	Exon
ENSG00000042088.13	e797680	TDP1	-0.0271370062550272	0.17757672134857397	-0.897015331697364	0.370282980089461	0.69250982162663	-5.91331290048782	0	Exon
ENSG00000131558.14	e471110	EXOC4	0.0202291257220053	0.699717716193924	0.897014974047506	0.370283170683375	0.69250982162663	-6.00886591208922	0	Exon
ENSG00000235703.5	e1172792	LINC00894	0.0636692578602996	-3.10598150144816	0.897013808968213	0.37028379156206104	0.69250982162663	-5.10780178510141	0	Exon
ENSG00000115211.15	e117253	EIF2B4	0.0392150134052555	-1.8227333632825198	0.897012391357898	0.370284547017124	0.69250982162663	-5.41781089923602	0	Exon
ENSG00000162402.13	e39777	USP24	0.0221815586544921	0.0555106598814667	0.897008563922081	0.37028658669089004	0.69250982162663	-5.88766672623134	0	Exon
ENSG00000179818.13	e132289	PCBP1-AS1	-0.0256199019120037	-0.174775250222167	-0.8970064752232858	0.370287699779561	0.69250982162663	-5.830802907304009	0	Exon
ENSG00000168297.15	e231724	PXK	-0.033496673527684	-0.280983522383222	-0.89700119931245	0.37029051137499297	0.69250982162663	-5.80915263683841	0	Exon
ENSG00000129219.13	e915840	PLD2	0.0477149756804752	-1.90427542493938	0.896990023071884	0.37029646737005706	0.69250982162663	-5.39549649020162	0	Exon
ENSG00000093000.18	e1139187	NUP50	0.0344420635423798	-1.33559757788051	0.8969879974208221	0.370297546877887	0.69250982162663	-5.5628251957286	0	Exon
ENSG00000158417.10	e144436	EIF5B	-0.0213877123774111	0.567620485194785	-0.8969855624999091	0.370298844495972	0.69250982162663	-5.98461803670259	0	Exon
ENSG00000157388.14	e229176	CACNA1D	0.0271967850934052	-0.194325449922745	0.896983202295982	0.370300102298586	0.69250982162663	-5.83953862351703	0	Exon
ENSG00000282100.1	e829101	HSP90AB4P	0.0468695374401412	-2.12619946323522	0.8969810890081079	0.37030122851667097	0.69250982162663	-5.3384407346432	0	Exon
ENSG00000131459.12	e371454	GFPT2	-0.0487243869639293	-1.82321198225967	-0.8969809444300241	0.37030130556562496	0.69250982162663	-5.411182389976929	0	Exon
ENSG00000173599.13	e647709	PC	0.0262771888637671	-0.14973693948905098	0.896979294181215	0.370302185021499	0.69250982162663	-5.8422643425099094	0	Exon
ENSG00000115310.17	e126885	RTN4	-0.0401269208592875	-1.13125421165528	-0.8969786512182559	0.370302527671728	0.69250982162663	-5.623964968446161	0	Exon
ENSG00000114098.17	e251910	ARMC8	0.0235338746422224	0.32490189686742305	0.896975355021512	0.3703042842963529	0.69250982162663	-5.94281658723192	0	Exon
ENSG00000167280.16	e979358	ENGASE	-0.0590593987381174	-2.66401325446168	-0.896953031164614	0.37031618136762	0.692523688246402	-5.191072954223539	0	Exon
ENSG00000105072.8	e1031525	C19orf44	0.0594062629409443	-2.6891173427888	0.896938048482407	0.370324166234335	0.692523688246402	-5.18924267099562	0	Exon
ENSG00000175115.11	e646016	PACS1	-0.0277665329967495	0.0660122701030699	-0.8969366325560308	0.37032492084331803	0.692523688246402	-5.88911039677711	0	Exon
ENSG00000147065.16	e1157786	MSN	0.0270468538762729	1.50580682669878	0.8969361370520079	0.370325184919271	0.692523688246402	-6.1194358876123	0	Exon
ENSG00000159131.16	e1107491	GART	0.0356976636935585	-1.5453517605549898	0.8969347922182309	0.37032590164110996	0.692523688246402	-5.499518569389339	0	Exon
ENSG00000163536.12	e260019	SERPINI1	0.0243014396500952	2.33650993657163	0.8969321636229042	0.37032730253917606	0.692523688246402	-6.1880878276989995	0	Exon
ENSG00000048707.13	e10056	VPS13D	0.0161311556261851	1.11512599540453	0.8969289348949631	0.37032902327974393	0.692523688246402	-6.07292092009063	0	Exon
ENSG00000100243.20	e1137883	CYB5R3	0.0197742620425323	1.3266744921404499	0.896927795203591	0.37032963067592606	0.692523688246402	-6.10021104185722	0	Exon
ENSG00000149485.17	e637363	FADS1	-0.0338217477218022	0.0125798784667458	-0.896919766405838	0.370333909624841	0.692523688246402	-5.87730080970809	0	Exon
ENSG00000243678.11	e960157	NME2	0.0180518452584573	2.5635343749037998	0.8969166787389841	0.37033555520554207	0.692523688246402	-6.21168289057293	0	Exon
ENSG00000204248.10	e386639	COL11A2	-0.0702089256798133	-3.2690720290621798	-0.896916482765155	0.370335659650497	0.692523688246402	-5.0575169833982905	0	Exon
ENSG00000280365.1	e996613		0.0447168712282401	-2.12266784627958	0.896914928763929	0.370336487861675	0.692523688246402	-5.35382909279711	0	Exon
ENSG00000137185.11	e378543	ZSCAN9	-0.0313511402497244	-0.882980782518391	-0.8969137876384922	0.370337096029783	0.692523688246402	-5.6587765405838	0	Exon
ENSG00000119711.12	e792603	ALDH6A1	-0.0247677736329427	2.57845960954748	-0.8968985761738759	0.3703452031100661	0.6925307327681209	-6.2149909673130095	0	Exon
ENSG00000106477.18	e470330	CEP41	-0.0425056948710992	-2.0492102427425	-0.89689376247198	0.37034776863675	0.6925307327681209	-5.374544823652871	0	Exon
ENSG00000172995.16	e211225	ARPP21	0.0384548023431451	-1.21066125773596	0.896887529180309	0.370351090769221	0.6925307327681209	-5.59339099265095	0	Exon
ENSG00000166452.11	e617682	AKIP1	0.0202954029947332	0.9988568991765309	0.8968845789183149	0.37035266316500604	0.6925307327681209	-6.0544803557605995	0	Exon
ENSG00000162144.9	e636453	CYB561A3	-0.0369928911299613	-1.54055824799741	-0.896884307864978	0.37035280762802103	0.6925307327681209	-5.48629345793714	0	Exon
ENSG00000161277.10	e1044230	THAP8	-0.0636449908322373	-3.10755187395248	-0.896881654356505	0.37035422186751893	0.6925307327681209	-5.09222444338449	0	Exon
ENSG00000183889.12	e870486		0.0845507028583486	-3.40326560841123	0.8968747816651641	0.37035788481911897	0.6925307327681209	-5.044515975578269	0	Exon
ENSG00000183889.12	e870500		0.0845507028583486	-3.40326560841123	0.8968747816651641	0.37035788481911897	0.6925307327681209	-5.044515975578269	0	Exon
ENSG00000089639.10	e1037305	GMIP	-0.06232198658621	-2.89258007456007	-0.8968728694176459	0.370358903997394	0.6925307327681209	-5.14468698278063	0	Exon
ENSG00000102226.9	e1151751	USP11	-0.0193327633179031	2.26099443920325	-0.8968682767179699	0.37036135179421703	0.6925307327681209	-6.189991581948039	0	Exon
ENSG00000198130.15	e174750	HIBCH	0.0272645421255943	0.0613956972281205	0.8968663980819741	0.370362353064254	0.6925307327681209	-5.88328165741192	0	Exon
ENSG00000156508.17	e400366	EEF1A1	0.0174442502722531	5.89543825753431	0.896860477685979	0.37036550851100897	0.692531458709362	-6.40546818467147	0	Exon
ENSG00000111859.16	e374970	NEDD9	0.0485237028939649	0.0608598384270161	0.8968583387026179	0.370366648548351	0.692531458709362	-5.89144831784801	0	Exon
ENSG00000151914.19	e397334	DST	0.0158219133187939	2.83633206001699	0.896847558138662	0.370372394416663	0.6925368904849449	-6.233538292520831	0	Exon
ENSG00000173120.14	e647846	KDM2A	-0.0321884516464052	-1.09845848913806	-0.896843975347195	0.37037430399956706	0.6925368904849449	-5.60263554033449	0	Exon
ENSG00000182389.19	e159909	CACNB4	-0.0372259999245541	0.5799447146223471	-0.896841892009403	0.3703754143952971	0.6925368904849449	-5.99023098130618	0	Exon
ENSG00000157916.19	e4119	RER1	0.0183498083360974	1.06494125616756	0.8968296195455501	0.3703819555233239	0.6925454682312522	-6.063238717382281	0	Exon
ENSG00000163935.13	e228780	SFMBT1	-0.0409666910848035	-1.42270067282666	-0.8968192070089692	0.370387505381027	0.692552192405442	-5.51557421657142	0	Exon
ENSG00000250506.6	e975641	CDK3	-0.0744937443257203	-3.3350860813703798	-0.8968063538758041	0.3703943561425229	0.692552974908441	-5.04610579087542	0	Exon
ENSG00000107581.12	e603094	EIF3A	-0.0184176942883035	1.09434424904874	-0.896801920093754	0.37039671938100605	0.692552974908441	-6.06762452899574	0	Exon
ENSG00000107581.12	e603116	EIF3A	-0.0184176942883035	1.09434424904874	-0.896801920093754	0.37039671938100605	0.692552974908441	-6.06762452899574	0	Exon
ENSG00000082293.12	e398847	COL19A1	-0.0532871789772105	-2.45077482098431	-0.896801683450618	0.37039684551380503	0.692552974908441	-5.26028291350501	0	Exon
ENSG00000182809.10	e807287	CRIP2	0.0397825469651461	-0.12092999104909	0.8967960402177081	0.37039985341274	0.692552974908441	-5.85383114822826	0	Exon
ENSG00000171097.13	e556854	KYAT1	-0.0367101934433506	-1.3483283610624799	-0.896794403412261	0.370400725849075	0.692552974908441	-5.54297788518618	0	Exon
ENSG00000119403.13	e550213	PHF19	-0.0341581246815775	-1.1482185993749399	-0.896792763975317	0.370401599689313	0.692552974908441	-5.5916499963825	0	Exon
ENSG00000153130.17	e308959	SCOC	-0.0135923122070314	5.331751742346481	-0.8967596689263041	0.370419240036067	0.692577433237751	-6.376068556237481	0	Exon
ENSG00000135018.13	e539978	UBQLN1	0.0121182719906593	3.37617622016265	0.8967576310625159	0.37042032627680505	0.692577433237751	-6.26841638961172	0	Exon
ENSG00000077097.14	e208509	TOP2B	-0.0170543862437992	1.54746529286808	-0.896755078335481	0.370421686957447	0.692577433237751	-6.120330578050929	0	Exon
ENSG00000107551.20	e577653	RASSF4	0.0402218202334262	-0.642445589684255	0.896753560731715	0.3704224958875871	0.692577433237751	-5.72907878342377	0	Exon
ENSG00000163046.15	e154245	ANKRD30BL	0.12002917589893801	-3.41935668216259	0.8967485950885391	0.37042514273797206	0.6925785867851229	-5.06838318468292	0	Exon
ENSG00000105568.17	e1069049	PPP2R1A	-0.0191566738561919	2.55123157523075	-0.8967450725415179	0.37042702037800995	0.6925785867851229	-6.2083636693164195	0	Exon
ENSG00000039560.13	e324922	RAI14	-0.0454323979508867	-2.09603284871931	-0.89673689397923	0.370431379858955	0.692581286914524	-5.33276851847389	0	Exon
ENSG00000162585.16	e3997	FAAP20	-0.0655095046740118	-3.0570568428157	-0.896735032535955	0.370432372082618	0.692581286914524	-5.09969945593883	0	Exon
ENSG00000066739.11	e801430	ATG2B	-0.0175331252323823	0.9569118436179229	-0.8967240140179291	0.370438245427049	0.6925823739204959	-6.04862596370321	0	Exon
ENSG00000179335.18	e839444	CLK3	-0.0502871482811	-2.34305256436088	-0.896722945890834	0.370438814787858	0.6925823739204959	-5.273460021823519	0	Exon
ENSG00000179335.18	e839451	CLK3	-0.0502871482811	-2.34305256436088	-0.896722945890834	0.370438814787858	0.6925823739204959	-5.273460021823519	0	Exon
ENSG00000135541.20	e414671	AHI1	0.0620495915406196	-3.03738694316765	0.8967127245413029	0.3704442632643	0.6925823861504661	-5.12790834139071	0	Exon
ENSG00000089094.17	e741145	KDM2B	0.0315151560970909	-1.26469855066283	0.896711875846715	0.37044471566203996	0.6925823861504661	-5.56870803500921	0	Exon
ENSG00000258890.6	e967410	CEP95	0.028510115032448997	-0.543196976896235	0.896710318389533	0.370445545867488	0.6925823861504661	-5.7444939546686	0	Exon
ENSG00000147687.17	e514878	TATDN1	0.0334764292032305	-1.18953401112823	0.896705498749928	0.37044811499269203	0.6925823861504661	-5.599085711539099	0	Exon
ENSG00000258289.8	e787656	CHURC1	0.0170802223504344	1.63616089115879	0.896702774778432	0.37044956701983295	0.6925823861504661	-6.13020038345384	0	Exon
ENSG00000161036.11	e460543	LRWD1	0.0713798407740205	-3.4176374372442204	0.896699235660412	0.370451453570357	0.6925823861504661	-5.04431270698387	0	Exon
ENSG00000142546.13	e1064212	NOSIP	-0.0303834520280772	-0.7175716531115159	-0.8966964367432779	0.370452945556091	0.6925823861504661	-5.7107495478873895	0	Exon
ENSG00000153130.17	e308950	SCOC	-0.0135914677926253	5.3317405343635595	-0.896691702481373	0.37045546920175704	0.6925823861504661	-6.37612816681222	0	Exon
ENSG00000163536.12	e260009	SERPINI1	0.0242886046297156	2.33845146839452	0.896685853512768	0.37045858706778206	0.6925823861504661	-6.18846825219403	0	Exon
ENSG00000204351.11	e384393	SKIV2L	0.0238035961469232	0.12336310708270401	0.8966832266992779	0.37045998732896096	0.6925823861504661	-5.90343115785946	0	Exon
ENSG00000166337.9	e616210	TAF10	0.0781633086992506	-3.6128245853918703	0.896682616122417	0.37046031280632	0.6925823861504661	-5.013185446882701	0	Exon
ENSG00000048405.9	e468141	ZNF800	-0.0321634376970031	-1.2349096308363101	-0.8966753415977529	0.37046419061696095	0.692583357539802	-5.567408149629969	0	Exon
ENSG00000148158.16	e548142	SNX30	-0.0251564924691743	0.675122995700586	-0.896674311094657	0.3704647399464279	0.692583357539802	-6.00107659495241	0	Exon
ENSG00000145020.15	e222179	AMT	-0.0242213558634989	0.47848575094658896	-0.896658836212397	0.370472989190704	0.6925936822431981	-5.97152568856352	0	Exon
ENSG00000070718.11	e496243	AP3M2	-0.0523590148925464	-2.54317160632861	-0.896655999226823	0.37047450152397	0.6925936822431981	-5.2593702936271205	0	Exon
ENSG00000144426.18	e180176	NBEAL1	0.0304750107075898	-0.8888026915761851	0.896652955508399	0.370476124066154	0.6925936822431981	-5.663307093946309	0	Exon
ENSG00000104957.13	e1027925	CCDC130	-0.0310823257589288	-0.9965941485964941	-0.8966465296460161	0.370479549572598	0.6925964335337819	-5.62997397734473	0	Exon
ENSG00000022556.15	e1072764	NLRP2	0.1364532285358	-3.26391776071867	0.896632408758693	0.370487077221563	0.692602951035508	-5.12223749936513	0	Exon
ENSG00000154914.16	e923825	USP43	0.0890823266418184	-3.5473518610255295	0.8966315516188309	0.370487534153992	0.692602951035508	-5.0154971535975195	0	Exon
ENSG00000125730.16	e1016104	C3	0.0476586176794391	0.8172546541469871	0.896628994440163	0.37048889736167995	0.692602951035508	-6.02632824054387	0	Exon
ENSG00000198113.2	e564935	TOR4A	-0.0412517061838019	-1.28010420608424	-0.896605607793514	0.370501364706222	0.692617531780116	-5.56015995051052	0	Exon
ENSG00000171793.13	e29473	CTPS1	0.0359954335793872	-1.47659765647862	0.896603510007838	0.370502483041661	0.692617531780116	-5.532092407873041	0	Exon
ENSG00000044574.7	e552350	HSPA5	0.0374582630545253	2.52592318937489	0.8966033683886899	0.370502558539302	0.692617531780116	-6.2131446166647	0	Exon
ENSG00000145362.17	e304742	ANK2	0.0154746366357889	2.8247678733022403	0.8965946937877031	0.370507183016399	0.6926202417563709	-6.232436854693789	0	Exon
ENSG00000115825.9	e121200	PRKD3	0.032544413276633	-0.709592195894272	0.8965870403263159	0.37051126314828703	0.6926202417563709	-5.709656428938379	0	Exon
ENSG00000254986.7	e646623	DPP3	-0.0409660040905237	-1.6167594287746	-0.896582292342491	0.370513794356976	0.6926202417563709	-5.465863280507739	0	Exon
ENSG00000152467.9	e1076341	ZSCAN1	-0.0607806230742862	-2.18845930950388	-0.896578474674637	0.37051582961057594	0.6926202417563709	-5.32485576586974	0	Exon
ENSG00000105613.9	e1026158	MAST1	0.0560902994209765	-2.30920689935494	0.896574630000811	0.37051787926849106	0.6926202417563709	-5.290541654368901	0	Exon
ENSG00000141013.15	e910563	GAS8	0.0939854987896509	-3.38876185364273	0.896573820191418	0.3705183109919021	0.6926202417563709	-5.05530449809266	0	Exon
ENSG00000132470.13	e974513	ITGB4	0.051837705404914	-0.232745779183303	0.896570237863729	0.37052022079659	0.6926202417563709	-5.83644915442386	0	Exon
ENSG00000125753.13	e1057605	VASP	-0.0316746698452571	0.305733321956596	-0.896567861168664	0.37052148785976796	0.6926202417563709	-5.9383610737052095	0	Exon
ENSG00000174137.12	e275703	FAM53A	-0.0661713346781403	-3.0713692111229904	-0.8965646027959878	0.370523224967122	0.6926202417563709	-5.10730330382901	0	Exon
ENSG00000069667.15	e830220	RORA	0.0241654815037615	0.548615028392316	0.896563998812924	0.37052354696381895	0.6926202417563709	-5.98384123261495	0	Exon
ENSG00000137802.13	e818109	MAPKBP1	0.0217318945430849	0.481179603593251	0.8965596350183509	0.3705258734041671	0.6926209381851349	-5.9737497943424405	0	Exon
ENSG00000198925.10	e187548	ATG9A	-0.0278626399878459	-0.576996208163334	-0.896552763340751	0.370529536873729	0.69262413389098	-5.7517540399271	0	Exon
ENSG00000133943.20	e798260	C14orf159	0.0478946077999722	-2.1229364760590204	0.8965454199581461	0.370533451846423	0.6926277996908821	-5.330599355832769	0	Exon
ENSG00000112941.13	e321368	PAPD7	-0.0382829725102628	-1.3604493924420402	-0.896538176778185	0.37053731342341206	0.692628847260138	-5.53192888268134	0	Exon
ENSG00000165533.18	e797184	TTC8	0.0323252431251036	-1.4005496126711698	0.896537038900788	0.37053792006548203	0.692628847260138	-5.54703821338799	0	Exon
ENSG00000080608.9	e525510	PUM3	-0.0253283744696133	-0.409704677177515	-0.89653029025149	0.3705415180181921	0.6926292091968062	-5.7823819635706295	0	Exon
ENSG00000180539.7	e564195	C9orf139	-0.0739488856762816	-3.1639266114049103	-0.896529345883108	0.370542021497386	0.6926292091968062	-5.11311808279352	0	Exon
ENSG00000135723.13	e895086	FHOD1	0.0598093138105117	-2.92017463371617	0.8965229202505269	0.370545447261168	0.692629226230298	-5.1331953850489	0	Exon
ENSG00000168916.15	e347111	ZNF608	-0.0317886249771723	-0.928196060256815	-0.896521999005782	0.37054593841550104	0.692629226230298	-5.6475023309445	0	Exon
ENSG00000163512.13	e209399	AZI2	0.0175031434849798	1.1661462732224	0.8965116533226751	0.37055145416230395	0.6926358840397809	-6.07255152969347	0	Exon
ENSG00000189046.10	e732834	ALKBH2	-0.0414299737565775	-1.88048458064918	-0.8965045414898941	0.370555245828418	0.6926393191392739	-5.41066695132208	0	Exon
ENSG00000126249.7	e1040655	PDCD2L	-0.0496480712219058	-2.29954055381626	-0.896498543226646	0.3705584438149179	0.692641644506536	-5.286871655840059	0	Exon
ENSG00000145020.15	e222150	AMT	-0.0241618230730748	0.480377128212438	-0.896469309843458	0.370574029900105	0.6926671253540179	-5.972050497265871	0	Exon
ENSG00000171408.13	e414746	PDE7B	0.0272957200368048	2.05394722185711	0.89646243721929	0.37057769417117403	0.692670322112263	-6.1722960589537	0	Exon
ENSG00000035681.7	e499904	NSMAF	0.0324338760033983	-1.33026492096982	0.8964552360701379	0.37058153362585605	0.692673846281896	-5.54963969028051	0	Exon
ENSG00000106246.17	e455708	PTCD1	0.0311347038569334	-1.27746018792401	0.8964446953925942	0.37058715366995	0.692677651925208	-5.56715563580067	0	Exon
ENSG00000230002.2	e134701	ALMS1-IT1	-0.0630906157653253	-2.69648425660057	-0.8964440876056391	0.37058747772943695	0.692677651925208	-5.18817693644674	0	Exon
ENSG00000273045.5	e144216	C2orf15	0.0343543665788216	-0.926332770492102	0.8964330125868849	0.370593382732295	0.692684055552186	-5.66145703006873	0	Exon
ENSG00000058453.16	e12354	CROCC	0.0508489731207187	-2.03590150187276	0.89643033228496	0.370594811830386	0.692684055552186	-5.36803147551879	0	Exon
ENSG00000118873.15	e98567	RAB3GAP2	0.0191427244782539	0.689315461641001	0.8964166131723249	0.370602126715952	0.69268867318587	-6.008636321043509	0	Exon
ENSG00000104177.17	e823953	MYEF2	0.0558073702912201	-2.60098932209318	0.8964165142525709	0.37060217945924395	0.69268867318587	-5.2097625102576695	0	Exon
ENSG00000110713.15	e614011	NUP98	-0.0222124981029694	0.167510452091577	-0.896409173491032	0.370606093512867	0.69268867318587	-5.90866839809558	0	Exon
ENSG00000036672.15	e672390	USP2	-0.0291794401812331	0.268026552507658	-0.896401020909597	0.37061044045458796	0.69268867318587	-5.93341923358763	0	Exon
ENSG00000107551.20	e577632	RASSF4	0.0401794490090565	-0.6343818440808601	0.8964009418950771	0.37061048258514395	0.69268867318587	-5.73140168059489	0	Exon
ENSG00000063978.15	e276754	RNF4	0.0238742441968372	0.314609135831566	0.8964001129973729	0.370610924553716	0.69268867318587	-5.9380008801925195	0	Exon
ENSG00000049541.10	e446193	RFC2	-0.0286882190881668	-0.7881938314974879	-0.896400044987365	0.370610960816693	0.69268867318587	-5.69511567218462	0	Exon
ENSG00000172262.11	e328257	ZNF131	0.0183812880243569	1.25180667484296	0.8963920668553721	0.370615214776781	0.692692971761066	-6.088060038016899	0	Exon
ENSG00000140382.14	e842535	HMG20A	-0.0168373387373649	1.10859577487544	-0.8963825624595658	0.370620282584312	0.692695025514601	-6.06863186391055	0	Exon
ENSG00000139915.18	e779907	MDGA2	-0.0345106366676366	-1.51625442327786	-0.8963801230514692	0.370621583300021	0.692695025514601	-5.514689396797411	0	Exon
ENSG00000273291.5	e215424		0.0659094327646144	-2.03986988051074	0.896379011721585	0.37062217587268004	0.692695025514601	-5.355709461905009	0	Exon
ENSG00000164609.9	e363408	SLU7	0.0158507855698074	1.6328037200441599	0.8963684429241421	0.37062781129496597	0.692701538920985	-6.130264464480421	0	Exon
ENSG00000279098.1	e300836		0.068316315779304	-3.3111013019494107	0.896365146422837	0.37062956904389893	0.692701538920985	-5.068627161051889	0	Exon
ENSG00000007402.11	e224851	CACNA2D2	0.0381892988189897	-1.5471154287986397	0.8963419186462259	0.370641954625272	0.6927164888491509	-5.51175151677189	0	Exon
ENSG00000071994.10	e424351	PDCD2	0.016531732300780002	1.68961425461477	0.896337597364625	0.370644258859852	0.6927164888491509	-6.13693525543328	0	Exon
ENSG00000181804.14	e254328	SLC9A9	-0.0330887549259025	-0.671746498874781	-0.896336113288738	0.37064505021487	0.6927164888491509	-5.716572399538999	0	Exon
ENSG00000007341.18	e56914	ST7L	-0.0379570054883109	-1.53675449022506	-0.896335486214803	0.370645384590342	0.6927164888491509	-5.4894715153022595	0	Exon
ENSG00000179021.9	e235957	C3orf38	-0.0430012370599962	-2.03601056808717	-0.896330723096199	0.370647924440574	0.6927175834879	-5.36269040296492	0	Exon
ENSG00000153140.8	e340438	CETN3	-0.0215286368656444	0.898294344340136	-0.8963232214986371	0.37065192455912704	0.692721407250068	-6.037432135484919	0	Exon
ENSG00000156273.15	e1106063	BACH1	-0.0188947465213518	1.7603788111971599	-0.8963087795232559	0.37065962560968296	0.692732147707375	-6.14565619322397	0	Exon
ENSG00000103174.11	e865525	NAGPA	0.0362388877004933	-0.986200188821563	0.8962945261077451	0.370667226210217	0.692737843216406	-5.644039027101541	0	Exon
ENSG00000204954.9	e730489	C12orf73	-0.0553009467838199	-2.4631075559852404	-0.8962928862553521	0.370668100663907	0.692737843216406	-5.23612321781086	0	Exon
ENSG00000147065.16	e1157787	MSN	0.0263219814191979	1.89634116808721	0.8962920703846831	0.370668535728615	0.692737843216406	-6.16014341630129	0	Exon
ENSG00000198919.12	e239256	DZIP3	0.0182251334731758	1.7322115876953	0.8962828627160991	0.3706734457588471	0.6927433672846881	-6.1424248697643495	0	Exon
ENSG00000129353.14	e1022008	SLC44A2	-0.0267798540262082	0.412914897774535	-0.896273840759697	0.370678256796556	0.6927487062907711	-5.95994246161474	0	Exon
ENSG00000166507.16	e587689	NDST2	-0.0408489286086491	-1.90425809183021	-0.8962595635159529	0.37068587034205897	0.6927557451152561	-5.384157360619731	0	Exon
ENSG00000119397.16	e550330	CNTRL	-0.0341199604990319	-1.06209873746288	-0.8962591444439828	0.370686093819685	0.6927557451152561	-5.610149032750901	0	Exon
ENSG00000149639.14	e1090305	SOGA1	-0.0316677730972026	-0.4443160132246479	-0.896255783824894	0.37068788593297897	0.6927557451152561	-5.76956978036331	0	Exon
ENSG00000169255.13	e259268	B3GALNT1	-0.0439402188650489	-2.02853649301053	-0.896248179374073	0.37069194116924503	0.6927596714802061	-5.4132103245588	0	Exon
ENSG00000164944.11	e507703	KIAA1429	0.0126541100401211	2.5053971365362404	0.8962397247221311	0.37069644982593103	0.6927631560378161	-6.211424539805419	0	Exon
ENSG00000094914.12	e707913	AAAS	-0.0373570428852398	-1.37567229849154	-0.896237353589745	0.37069771429830106	0.6927631560378161	-5.52556074158929	0	Exon
ENSG00000099797.12	e1029102	TECR	-0.0233048957285346	0.817732883316877	-0.896220661090727	0.37070661611429495	0.692774356429845	-6.02716802081429	0	Exon
ENSG00000145439.11	e315301	CBR4	-0.0604053702442287	-2.57316314563443	-0.8962123446605071	0.370711051169918	0.692774356429845	-5.20702693023329	0	Exon
ENSG00000196182.10	e26186	STK40	0.0363092149120906	-0.747829898680743	0.896209361549998	0.370712642036156	0.692774356429845	-5.692825592290619	0	Exon
ENSG00000172728.15	e492940	FUT10	0.0339062325840636	-0.00865779107827438	0.8962062806592809	0.370714285052175	0.692774356429845	-5.874354713935849	0	Exon
ENSG00000185753.12	e1149953	CXorf38	-0.0545474670955205	-2.75692498589698	-0.89620429698696	0.37071534293221703	0.692774356429845	-5.1721987964019505	0	Exon
ENSG00000204852.15	e734803	TCTN1	0.0410993322599138	-0.987743150099216	0.89620412715312	0.37071543350362895	0.692774356429845	-5.632677296007559	0	Exon
ENSG00000102543.14	e756121	CDADC1	-0.0435671747780235	-1.9913627496118602	-0.896199496276694	0.370717903128762	0.6927753194156789	-5.36648225498495	0	Exon
ENSG00000169439.11	e508562	SDC2	0.0237649986437811	1.90030339298966	0.8961752506222959	0.370730833392313	0.6927934851219051	-6.162649630473781	0	Exon
ENSG00000160218.12	e1113792	TRAPPC10	-0.0207994904198922	0.7295871990859191	-0.89617393937207	0.37073153269310294	0.6927934851219051	-6.014167417401481	0	Exon
ENSG00000122643.18	e435319	NT5C3A	0.0373579445848813	-1.4072931188837299	0.896169269915933	0.37073402296006797	0.692794486565274	-5.53573820400457	0	Exon
ENSG00000136485.14	e965677	DCAF7	-0.014654465348179999	2.03373593981863	-0.8961620711048991	0.370737862177347	0.69279800878214	-6.1731920153862	0	Exon
ENSG00000177200.15	e886942	CHD9	0.0184301452143916	1.3916075431343502	0.8961579334883779	0.37074006883196003	0.692798480207369	-6.105109159086231	0	Exon
ENSG00000131697.17	e5638	NPHP4	0.0345574570115808	-1.39867683183575	0.8961377473232199	0.370750834542116	0.692814945769918	-5.52598051344822	0	Exon
ENSG00000141401.11	e989584	IMPA2	0.0588479501834606	-2.66865867023602	0.896128746695128	0.370755634830847	0.6928167088326961	-5.193892747347481	0	Exon
ENSG00000283472.1	e1087361		-0.0274273760650803	-0.12217389311279599	-0.8961263426891801	0.370756916961554	0.6928167088326961	-5.84644735086496	0	Exon
ENSG00000196083.9	e269484	IL1RAP	0.047052794280851	-1.81059536831316	0.896123870158691	0.37075823564140103	0.6928167088326961	-5.42968977629709	0	Exon
ENSG00000174606.13	e97217	ANGEL2	0.0218033913659235	1.50534708212408	0.8961213199572791	0.37075959574870604	0.6928167088326961	-6.116942761007429	0	Exon
ENSG00000189067.12	e867594	LITAF	-0.0396532207224628	-1.04584067695424	-0.8961014479025621	0.37077019428352503	0.6928214057616771	-5.626182394700299	0	Exon
ENSG00000153814.11	e433433	JAZF1	0.0359225008254467	-1.24706814177226	0.896098882126929	0.3707715627246	0.6928214057616771	-5.595907468398059	0	Exon
ENSG00000102054.17	e1145929	RBBP7	0.0190693311455147	0.6871550613088541	0.8960986343362571	0.37077169488243794	0.6928214057616771	-6.00411954532406	0	Exon
ENSG00000169432.14	e164300	SCN9A	-0.0598495870558201	-2.10732233634383	-0.8960979618343661	0.37077205355789705	0.6928214057616771	-5.349004790847861	0	Exon
ENSG00000255192.5	e814599	NANOGP8	-0.053576528602642	-2.27860253732335	-0.896096786662271	0.37077268033046706	0.6928214057616771	-5.3624830080963495	0	Exon
ENSG00000171798.17	e607488	KNDC1	0.0276061375340891	0.261909766768866	0.896094619888033	0.370773835971159	0.6928214057616771	-5.929757039232731	0	Exon
ENSG00000114770.16	e264700	ABCC5	0.0215586820780753	1.08392304032535	0.896085223362073	0.37077884759805607	0.692825336466497	-6.067984230308809	0	Exon
ENSG00000166200.14	e824648	COPS2	-0.0197715304148224	1.1815871334961499	-0.896077877935736	0.370782765302604	0.692825336466497	-6.071723420983401	0	Exon
ENSG00000073614.12	e678431	KDM5A	0.0240958394858724	0.144411743919763	0.896074929998745	0.37078433760064505	0.692825336466497	-5.907388695422361	0	Exon
ENSG00000213799.10	e1070220	ZNF845	-0.0438389482472091	-2.06915791363001	-0.896074042138581	0.370784811146451	0.692825336466497	-5.34775742889038	0	Exon
ENSG00000083812.11	e1076911	ZNF324	-0.0353154604301891	-1.2994419668564798	-0.8960723534368059	0.37078571182721004	0.692825336466497	-5.550510988326651	0	Exon
ENSG00000088387.18	e761882	DOCK9	-0.025448413677185002	1.46560330697716	-0.8960651311750409	0.37078956388580797	0.692826308148606	-6.11392266072026	0	Exon
ENSG00000108506.11	e964559	INTS2	0.0288578463048231	-0.522767795091303	0.8960640495756701	0.370790140768757	0.692826308148606	-5.755027663341269	0	Exon
ENSG00000100417.11	e1136814	PMM1	-0.0227933923510655	0.812406073357511	-0.896059882969396	0.370792363079377	0.692826808630758	-6.025662268689481	0	Exon
ENSG00000178187.7	e369983	ZNF454	0.0450406872721872	-2.1696040135297503	0.896053987191778	0.370795507678952	0.6928290323986421	-5.3186387553984495	0	Exon
ENSG00000155975.9	e485227	VPS37A	-0.0321408126732724	-1.03053217192339	-0.896046276694808	0.37079962021082497	0.6928297696153849	-5.6225402747344	0	Exon
ENSG00000163093.11	e165077	BBS5	-0.0270497466894535	0.14193306814533402	-0.896042853549963	0.370801446015646	0.6928297696153849	-5.9014225265766	0	Exon
ENSG00000110090.12	e650267	CPT1A	0.027180951353012003	0.565054932072472	0.896042254304999	0.370801765635869	0.6928297696153849	-5.98890132839146	0	Exon
ENSG00000273611.4	e940383	ZNHIT3	-0.0186876918285112	1.47147973864131	-0.8960232436899019	0.37081190544646897	0.6928450635522241	-6.11030745814973	0	Exon
ENSG00000174306.21	e1091829	ZHX3	0.0204117403760462	1.37222814359901	0.896011645261604	0.37081809185754605	0.692852970620814	-6.1074149384283105	0	Exon
ENSG00000154760.13	e939344	SLFN13	-0.0896947828794279	-3.2297603984641303	-0.896005685712506	0.37082127060812897	0.692855257989398	-5.079936632808099	0	Exon
ENSG00000130640.13	e607746	TUBGCP2	0.0241689469897976	0.609071155582984	0.895988739472322	0.370830309618136	0.69286285080072	-5.996068274412	0	Exon
ENSG00000079102.16	e506934	RUNX1T1	0.0301105534181773	-1.01126736358406	0.895986568579336	0.37083146756770796	0.69286285080072	-5.635377223879581	0	Exon
ENSG00000242986.2	e694717		0.0665035716660583	-3.1017913306720604	0.895982241975413	0.37083377537550205	0.69286285080072	-5.13757086899817	0	Exon
ENSG00000010810.17	e408446	FYN	-0.0179764252113866	1.1271233701787902	-0.8959811720374989	0.370834346081089	0.69286285080072	-6.07146233401361	0	Exon
ENSG00000245532.6	e644035	NEAT1	0.0625825788680186	-1.0028865526075301	0.8959786427150291	0.37083569522553295	0.69286285080072	-5.650107428778581	0	Exon
ENSG00000204843.12	e135729	DCTN1	-0.0508689201941905	-2.3314585034453796	-0.895976080893719	0.37083706170802705	0.69286285080072	-5.27294529867306	0	Exon
ENSG00000133704.9	e694785	IPO8	-0.021813123360478002	0.42476214136764207	-0.8959656391781171	0.370842631380149	0.6928669434619861	-5.961321406845	0	Exon
ENSG00000138688.15	e306843	KIAA1109	0.0164213793977695	1.9845330351316899	0.8959637698011321	0.370843628522259	0.6928669434619861	-6.169621383050691	0	Exon
ENSG00000143224.17	e78380	PPOX	-0.033205702781146	-1.15462037575049	-0.895960981330543	0.37084511592008	0.6928669434619861	-5.59739981766582	0	Exon
ENSG00000124357.12	e133075	NAGK	0.06506577257771	-3.3148381976490895	0.89595512373785	0.37084824043012604	0.692868557573203	-5.0865926654	0	Exon
ENSG00000141556.20	e985243	TBCD	-0.0707146835186437	-2.99225423214464	-0.8959489644858509	0.370851525866551	0.692868557573203	-5.13082582782813	0	Exon
ENSG00000054356.13	e188211	PTPRN	-0.0747743413019217	-2.7728999760785498	-0.89594618869226	0.37085300652197795	0.692868557573203	-5.18193618009312	0	Exon
ENSG00000102755.10	e750549	FLT1	-0.0512513653175627	-0.520796272702036	-0.8959447046120469	0.37085379815707104	0.692868557573203	-5.76089577578137	0	Exon
ENSG00000231074.8	e379846	HCG18	0.0203371622322193	2.9863094551626004	0.895931632267995	0.370860771226127	0.6928754600619179	-6.24562069957106	0	Exon
ENSG00000117616.17	e17549	RSRP1	-0.038701049745696	0.48924980467708795	-0.89593045001716	0.37086140186814204	0.6928754600619179	-5.97298914432722	0	Exon
ENSG00000144959.9	e261637	NCEH1	-0.0249647276824853	2.23748009111025	-0.895921201258177	0.37086633540939207	0.692877528681943	-6.18806696102982	0	Exon
ENSG00000205534.6	e879721	SMG1P2	-0.153194995581307	-3.7908906349533904	-0.8959210458608629	0.370866418302923	0.692877528681943	-4.9705518826466	0	Exon
ENSG00000162004.16	e855800	CCDC78	-0.0794972568288149	-2.71958112984569	-0.895906734409359	0.37087405250464606	0.692885171289879	-5.19179325307179	0	Exon
ENSG00000197694.14	e556427	SPTAN1	0.0172681254809559	3.42681426465774	0.895904990052152	0.370874983009189	0.692885171289879	-6.2731042848946705	0	Exon
ENSG00000188994.12	e403504	ZNF292	0.0133440827249851	5.02609764447266	0.895902384472563	0.37087637292425796	0.692885171289879	-6.361543468753849	0	Exon
ENSG00000156256.14	e1105758	USP16	-0.0170394743416017	1.5408240193083602	-0.8958919944256372	0.370881915402011	0.692886595175258	-6.11998220986939	0	Exon
ENSG00000092020.10	e777551	PPP2R3C	0.03264733470175	-1.04929327697691	0.8958919301455921	0.37088194969178706	0.692886595175258	-5.6267752253407	0	Exon
ENSG00000163104.17	e299278	SMARCAD1	-0.0613663519352028	-3.0974812982547597	-0.895889963166583	0.37088299896504706	0.692886595175258	-5.10147091487116	0	Exon
ENSG00000119638.12	e793900	NEK9	0.0231034232211304	-0.144509708720214	0.8958810634227249	0.37088774650362394	0.6928918128841931	-5.844849310801919	0	Exon
ENSG00000157764.12	e474030	BRAF	0.020325449869062	0.690615703235078	0.895875371474527	0.370890782874198	0.6928938337540319	-6.008883959479049	0	Exon
ENSG00000167962.13	e858989	ZNF598	-0.0530823014119162	-2.2045366720296298	-0.8958656987645229	0.37089594281825394	0.692899821816867	-5.30012393745196	0	Exon
ENSG00000175309.14	e369594	PHYKPL	0.0395247985771348	-1.34258835870611	0.8958601568584742	0.37089889918933794	0.692901693170659	-5.5426322429210195	0	Exon
ENSG00000150990.7	e744897	DHX37	0.0350767039704324	-1.2253085410820501	0.8958534886489371	0.370902456414878	0.692904686996263	-5.575325786835309	0	Exon
ENSG00000113569.15	e326581	NUP155	-0.0269498729032926	-0.625170671772638	-0.895841813486014	0.37090868470283295	0.692912670732766	-5.73480938548918	0	Exon
ENSG00000144747.15	e233992	TMF1	0.0195272287095093	0.370367586844503	0.8958285581737009	0.37091575602380605	0.692922229288068	-5.94949975716815	0	Exon
ENSG00000106733.20	e538502	NMRK1	0.0433344419222517	-1.3464576257832501	0.89581472944761	0.37092313333378096	0.692932359369632	-5.550118589160941	0	Exon
ENSG00000271860.6	e405020		-0.0493305772440367	-1.9942167493866398	-0.895785855361752	0.37093853729482895	0.6929537182478079	-5.36772562308865	0	Exon
ENSG00000092098.16	e772999	RNF31	-0.0309420425184366	-0.7234487033890219	-0.8957831585573021	0.37093997602638296	0.6929537182478079	-5.70666052166317	0	Exon
ENSG00000182196.13	e743004	ARL6IP4	-0.017191011618953	1.92622391818556	-0.8957823055802041	0.370940431086081	0.6929537182478079	-6.162181822041481	0	Exon
ENSG00000157654.17	e547137	PALM2-AKAP2	-0.0424969783601558	-1.7386518765627	-0.8957712963926608	0.3709463044726	0.692960279495509	-5.4488193721916	0	Exon
ENSG00000100354.20	e1135617	TNRC6B	-0.0337095585498625	-1.24939277484611	-0.8957683937893399	0.37094785301716104	0.692960279495509	-5.561800234748531	0	Exon
ENSG00000172269.17	e671720	DPAGT1	-0.0228781074494173	0.716649297001873	-0.895757227075678	0.37095381051834897	0.692960399779114	-6.015188081822389	0	Exon
ENSG00000132321.16	e194827	IQCA1	0.0395119583794864	1.00467699933364	0.895753818090132	0.37095562924216596	0.692960399779114	-6.059557063080339	0	Exon
ENSG00000089775.11	e787306	ZBTB25	0.018350105134006	1.54309265980371	0.895747660351353	0.37095891446412804	0.692960399779114	-6.12649221820521	0	Exon
ENSG00000104904.12	e1010343	OAZ1	-0.0245533687282058	1.93080602890132	-0.895746553822936	0.37095950481123796	0.692960399779114	-6.16272943243081	0	Exon
ENSG00000143549.19	e69289	TPM3	0.0341915591921151	-0.532585930146559	0.8957415818704381	0.370962157418922	0.692960399779114	-5.7582616854567	0	Exon
ENSG00000185261.14	e340961	KIAA0825	0.0402271549513574	-1.4587828950702	0.895740178543876	0.370962906115829	0.692960399779114	-5.520447072900809	0	Exon
ENSG00000178952.9	e878730	TUFM	-0.0161634444484799	2.3178403518594	-0.895738719990202	0.370963684278271	0.692960399779114	-6.196449410043111	0	Exon
ENSG00000130024.14	e423950	PHF10	-0.0208619349620865	1.5950774257454	-0.8957386048023459	0.370963745732935	0.692960399779114	-6.1279711823486	0	Exon
ENSG00000100124.13	e1133465	ANKRD54	0.0342756374853886	-1.17940210720321	0.8957316338508791	0.370967464864952	0.692960399779114	-5.58344462909786	0	Exon
ENSG00000170037.13	e922189	CNTROB	0.0424802984547051	-1.9996863345477802	0.8957288649881859	0.3709689421110471	0.692960399779114	-5.3688140807372	0	Exon
ENSG00000162241.12	e643897	SLC25A45	0.0484284597033239	-2.0753542266009397	0.895725128842341	0.370970935428724	0.692960399779114	-5.349828376763231	0	Exon
ENSG00000053524.11	e264318	MCF2L2	-0.0305358814462709	0.20566666699837302	-0.8957199442678471	0.370973701526656	0.692960399779114	-5.9185081114069495	0	Exon
ENSG00000134504.12	e993435	KCTD1	-0.0298137124106186	1.2298246985513601	-0.895717085783027	0.37097522660406607	0.692960399779114	-6.085083976208991	0	Exon
ENSG00000161956.12	e920481	SENP3	-0.0231308670763225	-0.205614564737223	-0.8957169760974921	0.370975285124284	0.692960399779114	-5.82695416863544	0	Exon
ENSG00000197324.8	e769915	LRP10	0.0342339974419036	-1.19848807530921	0.8957067536118241	0.370980739123822	0.692963819242938	-5.584654728342191	0	Exon
ENSG00000120925.14	e497148	RNF170	-0.0639251877152026	-3.0885101942762403	-0.895706217002297	0.370981025422313	0.692963819242938	-5.09049115492371	0	Exon
ENSG00000266714.6	e974102	MYO15B	-0.0470769551693102	-2.12173176735805	-0.8957015102448911	0.37098353663510597	0.6929648584862981	-5.33033902045008	0	Exon
ENSG00000165156.14	e514330	ZHX1	0.0225952490163751	0.275968972188667	0.895690602843769	0.370989356139813	0.692971025250777	-5.932367011293549	0	Exon
ENSG00000134897.13	e763175	BIVM	0.0222375975762154	0.5647063386682211	0.895687994514275	0.370990747789165	0.692971025250777	-5.98430498470088	0	Exon
ENSG00000108370.16	e967837	RGS9	0.0625518684882842	-2.8407632578343396	0.8956762647917719	0.37099700611106107	0.69297266068647	-5.161640429416241	0	Exon
ENSG00000149809.14	e643116	TM7SF2	-0.0444264765731903	-1.96240186595034	-0.895671401683712	0.37099960081199496	0.69297266068647	-5.38107176581069	0	Exon
ENSG00000108469.14	e974189	RECQL5	-0.0211032822288967	0.573231277914861	-0.895664175594907	0.37100345629715004	0.69297266068647	-5.98871409695675	0	Exon
ENSG00000150401.14	e765479	DCUN1D2	-0.0351727684796468	-1.1444523299312601	-0.895658424433326	0.37100652485161	0.69297266068647	-5.589893296660461	0	Exon
ENSG00000111802.13	e376992	TDP2	0.0225649154917599	0.28625211442788395	0.8956581350344309	0.37100667926192604	0.69297266068647	-5.934717777311139	0	Exon
ENSG00000165868.13	e602617	HSPA12A	-0.0211242433804792	1.3458342138921398	-0.8956499581703601	0.37101104208767	0.69297266068647	-6.0958714652427695	0	Exon
ENSG00000253729.7	e497802	PRKDC	-0.0223326119429875	0.133676376121033	-0.895648669469083	0.37101172968659707	0.69297266068647	-5.90398195497889	0	Exon
ENSG00000197386.10	e277810	HTT	0.0188217471139907	1.50035128198952	0.8956444962643281	0.371013956345467	0.69297266068647	-6.1204203008358595	0	Exon
ENSG00000091879.13	e482733	ANGPT2	-0.0834866554447584	-1.71588188916698	-0.8956395159211742	0.371016613672725	0.69297266068647	-5.4531396207675495	0	Exon
ENSG00000136811.16	e555879	ODF2	0.0370787735632326	-1.4165186675110302	0.8956370177597142	0.37101794660392606	0.69297266068647	-5.52098927256768	0	Exon
ENSG00000079102.16	e506762	RUNX1T1	-0.0273673865265346	0.505003535994378	-0.895634927700568	0.37101906178836097	0.69297266068647	-5.98055803218822	0	Exon
ENSG00000005243.9	e955234	COPZ2	-0.053450046692012	-2.45252591158422	-0.8956338590994469	0.3710196319583621	0.69297266068647	-5.24333709499987	0	Exon
ENSG00000181666.17	e1045494	HKR1	-0.0761992675932439	-3.6897320619903797	-0.895633109289603	0.37102003203226996	0.69297266068647	-4.99957878905407	0	Exon
ENSG00000189283.9	e232261	FHIT	0.0313117424953306	-0.620350285727195	0.8956318612297541	0.371020697956615	0.69297266068647	-5.731012547385419	0	Exon
ENSG00000197375.12	e349717	SLC22A5	0.0247910661264831	0.9912100010590501	0.895631395576553	0.37102094641428396	0.69297266068647	-6.0569334798120495	0	Exon
ENSG00000165695.9	e559698	AK8	0.0759639087562928	-3.3013803153163703	0.895623201474747	0.37102531854214293	0.692974057948239	-5.0680442480796	0	Exon
ENSG00000142549.9	e1068208	IGLON5	0.041632282918105	-0.6416490498837389	0.895621711748	0.371026113419267	0.692974057948239	-5.73186858092546	0	Exon
ENSG00000149269.9	e657105	PAK1	-0.0223252983695951	1.09016121063237	-0.895619002238248	0.371027559141695	0.692974057948239	-6.06421893125578	0	Exon
ENSG00000095485.16	e596688	CWF19L1	0.0340250148518603	-1.2156006830072201	0.8956023668037141	0.37103643544459297	0.6929849993056689	-5.587570850864919	0	Exon
ENSG00000106628.10	e438373	POLD2	-0.019369715327491002	0.720683466859978	-0.8955970319945841	0.37103928200972297	0.6929849993056689	-6.011925702363071	0	Exon
ENSG00000106628.10	e438381	POLD2	-0.019369715327491002	0.720683466859978	-0.8955970319945841	0.37103928200972297	0.6929849993056689	-6.011925702363071	0	Exon
ENSG00000108298.9	e942765	RPL19	-0.0205714793738652	3.1446089554503502	-0.8955862312837759	0.371045045130442	0.692992111818043	-6.25241009396358	0	Exon
ENSG00000118473.21	e43155	SGIP1	-0.0209919783948296	0.9260743866665859	-0.8955814075140379	0.371047619050104	0.692993267890982	-6.042589196751809	0	Exon
ENSG00000136451.8	e961500	VEZF1	-0.026819820801783	0.374672391666594	-0.8955770063818291	0.37104996746393204	0.6929940027842281	-5.951063848143389	0	Exon
ENSG00000105568.17	e1069105	PPP2R1A	-0.0177843905556595	2.81982122085698	-0.8955596344529321	0.371059237095939	0.693002907808806	-6.231232132267751	0	Exon
ENSG00000067248.9	e329819	DHX29	-0.01993984967046	0.541499392390869	-0.895558608845062	0.37105978436308207	0.693002907808806	-5.9797734895655195	0	Exon
ENSG00000006125.16	e939598	AP2B1	0.034452070527117004	-1.4371367424378898	0.895557079635369	0.371060600354459	0.693002907808806	-5.542784077043481	0	Exon
ENSG00000082805.19	e679024	ERC1	0.018431407524168	1.9891258563757102	0.8955413458615791	0.37106899601340004	0.6930090380123399	-6.170552784464309	0	Exon
ENSG00000179818.13	e131699	PCBP1-AS1	-0.0565857747374439	-2.51985800259416	-0.895538225107466	0.37107066128511695	0.6930090380123399	-5.22010923143926	0	Exon
ENSG00000131100.12	e1117410	ATP6V1E1	-0.0130077337011619	3.76309739131005	-0.895527608803871	0.37107632630654297	0.6930090380123399	-6.29143473965907	0	Exon
ENSG00000119487.16	e552790	MAPKAP1	0.0305990107251794	-0.325814502439732	0.8955268436393992	0.37107673461205	0.6930090380123399	-5.80468967114197	0	Exon
ENSG00000174177.12	e908005	CTU2	0.036998286192886	-1.41946542817001	0.8955267267449469	0.37107679698905394	0.6930090380123399	-5.53004149567432	0	Exon
ENSG00000067066.16	e191404	SP100	-0.0350733140279541	-0.7451826700873341	-0.895526150480376	0.37107710449439796	0.6930090380123399	-5.69999417258355	0	Exon
ENSG00000075568.16	e143370	TMEM131	0.0243205947314106	-0.143571673234212	0.89551845282784	0.371081212118198	0.6930090380123399	-5.849474229219	0	Exon
ENSG00000136824.18	e546079	SMC2	-0.0344992046538985	-1.05189487269596	-0.895517563997111	0.37108168641815903	0.6930090380123399	-5.62598891693883	0	Exon
ENSG00000253320.5	e510861	AZIN1-AS1	0.0360111928646504	-0.8908471196806801	0.8955173694859259	0.371081790213729	0.6930090380123399	-5.659188181108731	0	Exon
ENSG00000128973.12	e834991	CLN6	-0.0518771928685932	-2.5075150067815604	-0.8955142919759	0.37108343244513103	0.6930090380123399	-5.23066419756002	0	Exon
ENSG00000161835.10	e705828	GRASP	-0.0592963283296134	-2.40304945882266	-0.8954883765254208	0.3710972617158739	0.6930256819040219	-5.25789099575539	0	Exon
ENSG00000005007.12	e1035767	UPF1	-0.023232849156124	0.5768988099573199	-0.895484730807148	0.371099207207533	0.6930256819040219	-5.99045136362626	0	Exon
ENSG00000160199.14	e1113086	PKNOX1	0.0265075704042197	-0.575952945357486	0.895483149312781	0.37110005115406697	0.6930256819040219	-5.73878889816844	0	Exon
ENSG00000116604.17	e74548	MEF2D	0.0202886559583489	4.25390401169089	0.895482936379347	0.371100164783671	0.6930256819040219	-6.321386733677991	0	Exon
ENSG00000010626.14	e684598	LRRC23	0.0535427619878292	-1.9496458311553502	0.8954683375366509	0.37110795534847996	0.693036579663396	-5.3899930389083	0	Exon
ENSG00000246067.7	e658281	RAB30-AS1	-0.0336479249185121	-0.6212464389085071	-0.8954618597926199	0.371111412181478	0.693039384194327	-5.726232177777099	0	Exon
ENSG00000182628.12	e962783	SKA2	-0.0327334657537165	-0.472596170188059	-0.895444405368187	0.37112072679423896	0.6930531278653461	-5.76641447234963	0	Exon
ENSG00000013375.15	e402338	PGM3	0.0409339792733547	-1.7214716631544	0.8954179827220691	0.3711348276060471	0.693070748899152	-5.445849091944949	0	Exon
ENSG00000187555.14	e866651	USP7	0.0260111249945188	-0.502922014618241	0.895412466481332	0.371137771466591	0.693070748899152	-5.76796457631086	0	Exon
ENSG00000165699.13	e559731	TSC1	0.0217167076880353	-0.0275844995058563	0.895411491489445	0.37113829179350005	0.693070748899152	-5.8727033057212905	0	Exon
ENSG00000224389.8	e384868	C4B	0.13317481264043599	-2.68775302959906	0.8954092833778359	0.37113947020487204	0.693070748899152	-5.27333490483978	0	Exon
ENSG00000101365.20	e1078445	IDH3B	-0.0198704455390075	0.9003328016159591	-0.895408406139058	0.371139938364894	0.693070748899152	-6.04162628760609	0	Exon
ENSG00000164466.12	e366518	SFXN1	0.0200664200640032	0.451865589464586	0.8953915112708941	0.37114895479807203	0.693083359871975	-5.96707292969966	0	Exon
ENSG00000136051.13	e731165	KIAA1033	0.0224657938857196	0.6890626432218809	0.8953863748546059	0.3711516960216679	0.693083359871975	-6.00701247831951	0	Exon
ENSG00000146373.16	e410477	RNF217	0.0293060809926054	-0.686195095362293	0.8953847613939259	0.371152557102549	0.693083359871975	-5.70870844028876	0	Exon
ENSG00000108588.13	e966048	CCDC47	0.0185510662050309	1.60231069966416	0.8953760013554258	0.371157232231486	0.6930848373112529	-6.12675974751138	0	Exon
ENSG00000174197.16	e817977	MGA	0.0132113630900855	3.05148308035343	0.8953759518330991	0.3711572586610711	0.6930848373112529	-6.2500823833226296	0	Exon
ENSG00000158552.12	e187307	ZFAND2B	-0.0256478783350705	-0.10933585824052801	-0.8953589713852499	0.37116632103013897	0.693094800107853	-5.852383125926	0	Exon
ENSG00000113387.11	e324402	SUB1	0.0710349776749802	-3.6522139240237004	0.8953586279529621	0.371166504319433	0.693094800107853	-5.043973380936969	0	Exon
ENSG00000259305.6	e514318	ZHX1-C8orf76	0.0225631740766713	0.276285299158698	0.8953491672917759	0.371171553482202	0.6931005775338499	-5.93272401432614	0	Exon
ENSG00000170291.14	e919287	ELP5	0.0313847706160823	-0.939696846676655	0.8953430907381551	0.37117479656650904	0.693101999409122	-5.6536025019672	0	Exon
ENSG00000136381.12	e843278	IREB2	0.0228007577288412	0.0320202853618807	0.895340413544452	0.371176225402568	0.693101999409122	-5.8868737407732405	0	Exon
ENSG00000137288.9	e387940	UQCC2	0.0506045992827641	-2.2357118473880697	0.8953341612563629	0.37117956230359	0.6931045793950009	-5.30285010850072	0	Exon
ENSG00000133943.20	e798336	C14orf159	0.0180422895774212	2.4771436459906497	0.895311894334641	0.371191446506928	0.693122531552227	-6.21095762347488	0	Exon
ENSG00000156875.13	e51765	MFSD14A	-0.0220604025545491	0.671589251693473	-0.8953088209404642	0.37119308684394203	0.693122531552227	-6.001171288784519	0	Exon
ENSG00000136147.17	e756338	PHF11	0.0305305858308981	-0.7678948418036379	0.8953038411438909	0.371195744678776	0.693123843387129	-5.696493745885559	0	Exon
ENSG00000204623.9	e379567	ZNRD1ASP	0.0282841165076099	2.3643210849247303	0.895283717613803	0.371206485201976	0.693134985355119	-6.20135149670807	0	Exon
ENSG00000136448.11	e952144	NMT1	0.0175471397842171	1.37149252029138	0.895282950320658	0.37120689473285295	0.693134985355119	-6.104828258444161	0	Exon
ENSG00000145864.12	e363628	GABRB2	-0.0436677813312346	-2.01949254149035	-0.895281670833295	0.371207577640118	0.693134985355119	-5.422018290192961	0	Exon
ENSG00000076928.17	e1053180	ARHGEF1	-0.0397620704287671	-1.44558404355288	-0.895275467580542	0.371210888544694	0.6931363385942739	-5.5199293530678	0	Exon
ENSG00000205336.11	e890447	ADGRG1	0.0357279862421002	1.89558955120141	0.895272986053371	0.3712122130323379	0.6931363385942739	-6.16308249558387	0	Exon
ENSG00000172273.12	e671882	HINFP	-0.0259240344169431	-0.45557287684091796	-0.8952665699616191	0.371215637563899	0.6931390819019461	-5.768564876772911	0	Exon
ENSG00000076108.11	e713611	BAZ2A	-0.0302365519412447	-0.53098685264365	-0.895245263874808	0.37122700963827604	0.693140148894823	-5.74999777353084	0	Exon
ENSG00000116641.17	e41550	DOCK7	-0.0299547488075235	-0.28180874331356	-0.8952413442992372	0.371229101726274	0.693140148894823	-5.812746862418621	0	Exon
ENSG00000170629.14	e461542	DPY19L2P2	0.0236736562040187	2.85174849562969	0.895239698541013	0.371229980158019	0.693140148894823	-6.23616161998943	0	Exon
ENSG00000130175.9	e1024134	PRKCSH	-0.0204420825999006	0.8025495812694851	-0.8952332948577242	0.371233398168566	0.693140148894823	-6.028804890868879	0	Exon
ENSG00000149927.17	e880566	DOC2A	0.0326002283456086	0.42096262181234295	0.895228394409318	0.37123601383026705	0.693140148894823	-5.965309186232151	0	Exon
ENSG00000109320.11	e301237	NFKB1	0.0375313096821411	-1.4910448795713702	0.8952283494157711	0.3712360378460611	0.693140148894823	-5.50385670785935	0	Exon
ENSG00000183474.15	e334096	GTF2H2C	-0.0693955246437449	-1.93772646602924	-0.8952262756512529	0.37123714474141906	0.693140148894823	-5.382956851282259	0	Exon
ENSG00000103365.15	e875232	GGA2	0.0287681328574799	-0.695451499554853	0.8952242109146391	0.371238246820072	0.693140148894823	-5.71990541456451	0	Exon
ENSG00000149923.13	e880956	PPP4C	-0.0342079090235573	-1.27882589758234	-0.8952235461179949	0.37123860166392103	0.693140148894823	-5.56073786356953	0	Exon
ENSG00000198055.10	e368430	GRK6	0.0750744231761666	-3.617446349524	0.895223391728241	0.371238684071488	0.693140148894823	-5.00584399907905	0	Exon
ENSG00000095203.14	e546969	EPB41L4B	0.0310800796118952	0.4156962738504861	0.895219245695744	0.37124089707528896	0.693140148894823	-5.95861252545753	0	Exon
ENSG00000156026.14	e586269	MCU	0.0435403511283716	-1.8623645086320701	0.895214556653473	0.371243399928182	0.693140148894823	-5.41040403962599	0	Exon
ENSG00000103494.12	e887458	RPGRIP1L	-0.0553092850720275	-2.66279562954111	-0.895213775254518	0.371243817013657	0.693140148894823	-5.22797006800507	0	Exon
ENSG00000175170.14	e1084873	FAM182B	0.0696063058059884	-2.74902232128271	0.895211598062198	0.371244979130003	0.693140148894823	-5.20108243858383	0	Exon
ENSG00000143294.14	e75085	PRCC	0.0207140635461346	0.35604732643817893	0.8952098939839008	0.37124588871463793	0.693140148894823	-5.95101830937667	0	Exon
ENSG00000103222.18	e870120	ABCC1	0.0400254709457024	-1.58422876994628	0.895206885592287	0.371247494505036	0.693140148894823	-5.48082781193567	0	Exon
ENSG00000163608.14	e240537	NEPRO	-0.0249080143875316	-0.24929479980683497	-0.8951971950027329	0.371252667084324	0.693146155623956	-5.82108073425089	0	Exon
ENSG00000198715.11	e74142	GLMP	0.0429171180281374	-1.79727599588839	0.895177476156851	0.37126319261908003	0.693162156456296	-5.42500185948538	0	Exon
ENSG00000171094.15	e119004	ALK	0.0660104248418233	-3.14164994140598	0.895167157227109	0.371268700736306	0.693168786137103	-5.094501719002441	0	Exon
ENSG00000078674.17	e485878	PCM1	-0.0434129796988218	-2.01328107653539	-0.8951634972879091	0.3712706543788689	0.693168786137103	-5.35884211084759	0	Exon
ENSG00000136936.10	e544916	XPA	-0.0257451049430809	-0.0279020198749134	-0.89515012733832	0.371277791191902	0.6931784598282039	-5.86971538720917	0	Exon
ENSG00000104177.17	e823942	MYEF2	0.0450193651196152	-2.29544427926069	0.8951379237600959	0.371284305476265	0.693183004104738	-5.29283289175844	0	Exon
ENSG00000134278.15	e989973	SPIRE1	-0.0214468708997938	0.687159706330189	-0.895136078075875	0.37128529071086397	0.693183004104738	-6.006888108905059	0	Exon
ENSG00000279161.1	e1059039		-0.0433423792260283	-1.43296011708278	-0.895134577781222	0.37128609157614795	0.693183004104738	-5.5293351461910705	0	Exon
ENSG00000198712.1	e1182747	MT-CO2	0.0353623964851075	10.0228771483843	0.895130394692903	0.37128832453667404	0.693183522180115	-6.59616356068187	0	Exon
ENSG00000135185.11	e450802	TMEM243	0.0369075244028857	-1.41631893767826	0.895124369227304	0.37129154098521894	0.6931858763812929	-5.5241460428966995	0	Exon
ENSG00000140488.15	e837483	CELF6	-0.0266224200072175	0.548095197485199	-0.8951078521860508	0.37130035802163197	0.693198686567398	-5.98425217022107	0	Exon
