## Supplementary material for "Genetic and environmental regulation of caudate nucleus transcriptome: insight into schizophrenia risk and the dopamine system": Data S4: BrainSeq_Phase3_Caudate_DifferentialExpression_DxSZ_all.txt (part 51 of 103)

gencodeID	Feature_ID	Symbol	logFC	AveExpr	t	P.Value	adj.P.Val	B	CtrlvsSZ	Feature_Type
ENSG00000117335.19	e95591	CD46	0.0195848307771434	1.1298539907711398	0.895099247825444	0.37130495120591	0.693203322658279	-6.075105550917111	0	Exon
ENSG00000204344.14	e384531	STK19	0.0455516601139568	-1.98607710662392	0.8950958738530509	0.37130675231127797	0.693203322658279	-5.374854630877921	0	Exon
ENSG00000125733.17	e1016288	TRIP10	0.0587698146635913	-2.1573488057166696	0.8950921621219459	0.3713087337264311	0.693203370998141	-5.32728587844837	0	Exon
ENSG00000160410.14	e1050972	SHKBP1	-0.0651504098333113	-3.15947429266796	-0.8950805643514641	0.371314924949628	0.693211278667191	-5.086478547895361	0	Exon
ENSG00000178467.17	e220489	P4HTM	0.017131633387277	1.5815212443050102	0.895070235768068	0.37132043869841597	0.693215824101865	-6.129687104565611	0	Exon
ENSG00000163714.17	e254121	U2SURP	0.0279814104473935	-0.47169922823685495	0.89506867704421	0.3713212708026071	0.693215824101865	-5.77591969851377	0	Exon
ENSG00000101452.14	e1091484	DHX35	-0.0372549562126018	-1.7235139691156298	-0.895063933710797	0.371323802975788	0.693216900573898	-5.44166996388883	0	Exon
ENSG00000198010.12	e481494	DLGAP2	0.0439390307938714	-2.03074782770619	0.8950587355592421	0.371326577960678	0.693217269202587	-5.38935557540743	0	Exon
ENSG00000225470.6	e1160476	JPX	-0.132410011250153	-0.8938404793374839	-0.895056017147557	0.37132802916463303	0.693217269202587	-5.65365338890214	0	Exon
ENSG00000151208.16	e589189	DLG5	0.0387907772069168	-1.23614729971815	0.8950501727213921	0.37133114918023796	0.693217269202587	-5.5694217311804195	0	Exon
ENSG00000144029.11	e140529	MRPS5	-0.0184572267185763	1.02235008282694	-0.8950489111238471	0.37133182267947396	0.693217269202587	-6.05744770352283	0	Exon
ENSG00000154767.14	e205422	XPC	-0.0368530268376651	-1.3833136788459701	-0.895041013636532	0.37133603874148297	0.6932200898383399	-5.537189429537309	0	Exon
ENSG00000165886.4	e595767	UBTD1	-0.0355736825724527	-1.3390288069206597	-0.8950344405747551	0.37133954778359995	0.6932200898383399	-5.54284399884481	0	Exon
ENSG00000166888.10	e714365	STAT6	-0.0280439906149487	0.387353927975815	-0.895028483168173	0.37134272817480796	0.6932200898383399	-5.95942103936072	0	Exon
ENSG00000109452.12	e309314	INPP4B	0.0368059321226056	-1.6477761256534198	0.895025691520696	0.37134421851557203	0.6932200898383399	-5.4702108292753495	0	Exon
ENSG00000163132.6	e278572	MSX1	-0.0605577222316375	-1.16829725986874	-0.895024713825721	0.37134474046583504	0.6932200898383399	-5.585313149324841	0	Exon
ENSG00000231416.1	e69280		-0.0659291778224404	-2.99266592311685	-0.89502410215516	0.371345067011276	0.6932200898383399	-5.127567491490019	0	Exon
ENSG00000143641.9	e103027	GALNT2	0.0251780411650409	-0.23317474255096696	0.8950125417957869	0.37135123863938896	0.693227960256798	-5.827517621554541	0	Exon
ENSG00000137497.17	e652016	NUMA1	-0.0181882341959554	1.7223660264271998	-0.89497375232392	0.371371947302865	0.693262967774778	-6.1440315397809995	0	Exon
ENSG00000155926.13	e517030	SLA	-0.0558714511897445	-1.94324427826167	-0.894968493140807	0.371374755095699	0.6932645584383871	-5.409271795090059	0	Exon
ENSG00000187244.10	e1056349	BCAM	-0.0596640716617769	-2.65251312197145	-0.894953568125353	0.371382723392154	0.6932726053701171	-5.198233351074831	0	Exon
ENSG00000101247.17	e1081809	NDUFAF5	-0.0295224598907521	-0.9648595541283509	-0.894953092751766	0.37138297719047	0.6932726053701171	-5.66005960372185	0	Exon
ENSG00000148204.11	e551576	CRB2	-0.0512001806479414	-1.08563968414367	-0.8949426667993822	0.371388543553732	0.6932793454432911	-5.62352900649588	0	Exon
ENSG00000120948.15	e8869	TARDBP	-0.0156547850473207	2.32892969422639	-0.8948898973508579	0.37141671769259604	0.6933275661515251	-6.198372404762581	0	Exon
ENSG00000182685.7	e860207	BRICD5	-0.0446332743479852	-1.64123261185797	-0.894886787856497	0.371418377924416	0.6933275661515251	-5.452964008295259	0	Exon
ENSG00000100603.13	e795495	SNW1	-0.0154218181806995	1.6849952175364098	-0.894876620422246	0.371423806587807	0.6933275661515251	-6.13935539193666	0	Exon
ENSG00000004838.13	e224643	ZMYND10	0.10142303381119801	-2.3528822100649704	0.8948595496872191	0.371432921218111	0.6933275661515251	-5.28681565772472	0	Exon
ENSG00000103121.8	e904386	CMC2	-0.023835989079287002	0.611193884556141	-0.894859506798667	0.37143294411790295	0.6933275661515251	-5.99010407433975	0	Exon
ENSG00000103121.8	e904390	CMC2	-0.023835989079287002	0.611193884556141	-0.894859506798667	0.37143294411790295	0.6933275661515251	-5.99010407433975	0	Exon
ENSG00000103121.8	e904402	CMC2	-0.023835989079287002	0.611193884556141	-0.894859506798667	0.37143294411790295	0.6933275661515251	-5.99010407433975	0	Exon
ENSG00000103121.8	e904454	CMC2	-0.023835989079287002	0.611193884556141	-0.894859506798667	0.37143294411790295	0.6933275661515251	-5.99010407433975	0	Exon
ENSG00000278133.1	e883109		0.0260309850381383	-0.15852016034414498	0.8948585590739979	0.37143345014356605	0.6933275661515251	-5.8401812788801095	0	Exon
ENSG00000122257.18	e875804	RBBP6	0.0433616510266709	-1.91255634769133	0.8948558255829351	0.37143490965912995	0.6933275661515251	-5.39183139477504	0	Exon
ENSG00000112640.14	e392573	PPP2R5D	-0.0240545756656611	0.0734321321180743	-0.894841661467303	0.37144247248012296	0.6933275661515251	-5.89709457989961	0	Exon
ENSG00000135333.13	e404738	EPHA7	0.0439677756520473	-1.8242105148362902	0.894839676362134	0.37144353241947703	0.6933275661515251	-5.483945097311961	0	Exon
ENSG00000188895.11	e944577	MSL1	-0.0769714038633609	-3.4962456464575298	-0.894838412670417	0.37144420716384396	0.6933275661515251	-5.02596903359581	0	Exon
ENSG00000118690.12	e406703	ARMC2	-0.0280167970374902	1.0116876644256	-0.8948292314927561	0.37144910944878495	0.6933275661515251	-6.0543412598822	0	Exon
ENSG00000141644.17	e999037	MBD1	-0.0307563027443247	-1.0012981466014101	-0.89482195406853	0.37145299525422	0.6933275661515251	-5.6329476832486	0	Exon
ENSG00000169169.14	e1064719	CPT1C	0.0260936546280878	0.295534565842707	0.894819224549806	0.3714544526965611	0.6933275661515251	-5.9423499926806995	0	Exon
ENSG00000118257.16	e180909	NRP2	0.0485080010441544	-0.7967401259112841	0.8948171398757451	0.3714555658227561	0.6933275661515251	-5.69193364364331	0	Exon
ENSG00000148606.12	e589351	POLR3A	0.0264688651902278	-0.492013292259748	0.894816256916266	0.37145603728572996	0.6933275661515251	-5.771776450364991	0	Exon
ENSG00000121851.12	e61762	POLR3GL	0.0289308055145078	-0.793352957169663	0.894807408611407	0.371460761926428	0.6933275661515251	-5.69920990940643	0	Exon
ENSG00000011454.16	e551460	RABGAP1	-0.0221793070576341	0.458215224763216	-0.8948048163355509	0.371462146105084	0.6933275661515251	-5.96553601953483	0	Exon
ENSG00000161249.20	e1042254	DMKN	0.0477188494361146	-1.29121849164943	0.8948032136833721	0.371463001863202	0.6933275661515251	-5.57752885463644	0	Exon
ENSG00000107282.7	e537262	APBA1	0.019849863882408	1.63757330190368	0.894802727528271	0.37146326145263003	0.6933275661515251	-6.13431376871426	0	Exon
ENSG00000111331.12	e736767	OAS3	-0.0718241794668535	-2.39155737692771	-0.8948018609172371	0.371463724192193	0.6933275661515251	-5.26681288307912	0	Exon
ENSG00000180660.7	e752314	MAB21L1	0.0786585804367714	-3.3108486649634803	0.8947981400747679	0.371465710994215	0.6933275661515251	-5.05910881924236	0	Exon
ENSG00000100897.17	e772679	DCAF11	-0.0159310055670785	1.87229916552361	-0.8947978844281259	0.371465847500981	0.6933275661515251	-6.15833226389143	0	Exon
ENSG00000117151.12	e47257	CTBS	0.0283248655317708	0.0306249996356991	0.8947965337000141	0.371466568745181	0.6933275661515251	-5.886966588214039	0	Exon
ENSG00000160145.15	e245068	KALRN	0.0231026130340452	1.18367949590924	0.89479153549968	0.371469237626665	0.6933275661515251	-6.08176459481334	0	Exon
ENSG00000130164.12	e1023231	LDLR	-0.0772952039646557	-2.02030283289076	-0.894790985249092	0.37146953144387	0.6933275661515251	-5.36775278419083	0	Exon
ENSG00000261556.9	e899804	SMG1P7	0.0707217253125631	-3.04306825102444	0.894788055929654	0.37147109561446795	0.6933275661515251	-5.123717879391969	0	Exon
ENSG00000280106.1	e1040980		0.0311809426169741	-0.424656200114052	0.8947729215924141	0.371479176971669	0.693336633725047	-5.78925475984388	0	Exon
ENSG00000160014.16	e1058964	CALM3	0.0204062945595884	7.3794598621761	0.8947716319070451	0.37147986563643204	0.693336633725047	-6.48157600666847	0	Exon
ENSG00000143033.17	e49842	MTF2	-0.0524932124210083	-2.1508193804019	-0.8947642120041591	0.37148382772339295	0.693337266806181	-5.336489407001331	0	Exon
ENSG00000064313.11	e513560	TAF2	0.0236883720368469	-0.209796228656337	0.8947630916288941	0.37148442598475395	0.693337266806181	-5.83061618259894	0	Exon
ENSG00000177082.12	e846492	WDR73	-0.0543836925549479	-2.47332620497333	-0.89475798829084	0.3714871510881811	0.693337266806181	-5.24380856257254	0	Exon
ENSG00000080503.21	e525153	SMARCA2	-0.0501676763098422	-2.45589880916368	-0.8947563452805041	0.37148802843288603	0.693337266806181	-5.245181572810821	0	Exon
ENSG00000187953.10	e428159	PMS2CL	0.0488672271963322	-0.5446781539961201	0.8947459717700441	0.37149356777321996	0.6933420751008299	-5.75419836732298	0	Exon
ENSG00000007516.13	e857322	BAIAP3	0.100550717680465	-3.16196926483222	0.8947437191085641	0.37149477067643893	0.6933420751008299	-5.10163610357584	0	Exon
ENSG00000127125.8	e29967	PPCS	0.050605695152629006	-2.1907940675981297	0.8947340268137859	0.37149994631202504	0.6933420751008299	-5.33182904570052	0	Exon
ENSG00000119906.11	e597171	SLF2	-0.0236511569026265	0.535699913987736	-0.894733380921256	0.371500291216912	0.6933420751008299	-5.97758516807081	0	Exon
ENSG00000146409.10	e413106	SLC18B1	0.0335787132742683	-0.0276118943838963	0.8947332066612179	0.37150038427134097	0.6933420751008299	-5.8751743655861794	0	Exon
ENSG00000120549.17	e572871	KIAA1217	-0.0347194569251481	-1.1004927663584099	-0.894724010854476	0.371505294829989	0.693346166214743	-5.6100313277402405	0	Exon
ENSG00000007384.15	e853604	RHBDF1	0.0561074990808734	-2.48598476557232	0.894721776115593	0.371506488186135	0.693346166214743	-5.2416637221993305	0	Exon
ENSG00000140564.10	e849802	FURIN	0.0455004595211246	-2.17262478262393	0.894712971649192	0.37151118981641906	0.6933493011239019	-5.31792248768375	0	Exon
ENSG00000165501.16	e779991	LRR1	-0.0606311723208239	-2.99050744818291	-0.8947078976791021	0.37151389935934104	0.6933493011239019	-5.12662755155534	0	Exon
ENSG00000144381.16	e176690	HSPD1	-0.0284802971671734	2.0182348878099297	-0.8947007173350819	0.37151773374478003	0.6933493011239019	-6.16778517023183	0	Exon
ENSG00000118412.12	e404511	CASP8AP2	-0.0265056517446996	-0.526826454292327	-0.8946983982389471	0.37151897217378005	0.6933493011239019	-5.74787640196251	0	Exon
ENSG00000164209.16	e344097	SLC25A46	0.0131473153745006	3.1364985354082595	0.8946976485312981	0.37151937252845	0.6933493011239019	-6.25416393057601	0	Exon
ENSG00000263956.6	e62990	NBPF11	-0.0833053636125093	-2.86860586763726	-0.8946827273854491	0.371527340690891	0.6933493011239019	-5.13876381004607	0	Exon
ENSG00000120053.10	e596363	GOT1	-0.0174882259434954	2.5551181093413198	-0.894681927754049	0.371527767711562	0.6933493011239019	-6.20938215002123	0	Exon
ENSG00000155657.25	e170185	TTN	0.0646931637192622	-2.3376989836128796	0.8946818995254259	0.37152778278627	0.6933493011239019	-5.2918117952919195	0	Exon
ENSG00000160305.17	e1116501	DIP2A	0.0585332323331776	-2.7445186493710603	0.8946818033561608	0.371527834142785	0.6933493011239019	-5.181908981940531	0	Exon
ENSG00000219481.10	e12158	NBPF1	0.0622232393668126	-1.50968791272679	0.894679419895532	0.37152910696488894	0.6933493011239019	-5.4969138877005195	0	Exon
ENSG00000167524.14	e933810		-0.0420309969399478	-1.64585111899275	-0.89467834085465	0.37152968319811897	0.6933493011239019	-5.46798768871387	0	Exon
ENSG00000278615.4	e638376	C11orf98	-0.0280766262406633	-0.47789142822809993	-0.8946718030428109	0.37153317455542895	0.693352166518109	-5.772880600395889	0	Exon
ENSG00000049759.17	e1001916	NEDD4L	0.0735977133654389	-3.4441519782165897	0.89466648303238	0.371536015590985	0.6933538182634039	-5.053601716604669	0	Exon
ENSG00000139793.18	e761251	MBNL2	-0.0170251736311371	2.8962471443327202	-0.89465056702577	0.37154451526801296	0.693363734495781	-6.23930075287249	0	Exon
ENSG00000118473.21	e43156	SGIP1	0.0259644414240439	0.097852654004355	0.894648440836366	0.371545650733058	0.693363734495781	-5.90321753232633	0	Exon
ENSG00000227051.6	e801358	C14orf132	-0.028637715496657997	0.49351396438525796	-0.8946408356205631	0.37154971222179495	0.693363734495781	-5.97571560549945	0	Exon
ENSG00000121964.14	e155979	GTDC1	-0.022781324906209	0.13783279052860198	-0.8946404771090741	0.3715499036819199	0.693363734495781	-5.89998777093261	0	Exon
ENSG00000160050.14	e23292	CCDC28B	-0.0350899064248144	-1.19974019214652	-0.894638219928491	0.371551109112135	0.693363734495781	-5.584771861389611	0	Exon
ENSG00000144749.13	e233720	LRIG1	0.0302685614603965	1.14272011126926	0.8946249116910601	0.371558216325173	0.693370664793375	-6.07845534295424	0	Exon
ENSG00000071051.13	e146326	NCK2	0.0402300347321951	-1.5290294488286698	0.89462394081277	0.371558734822305	0.693370664793375	-5.49327261869942	0	Exon
ENSG00000104823.8	e1047959	ECH1	-0.0261217268154195	0.37570256477246	-0.8946133898002571	0.37156436961503997	0.693372955939547	-5.95113187316409	0	Exon
ENSG00000101096.19	e1096951	NFATC2	0.0347857157888325	-0.204276701956474	0.894611774444623	0.37156523230416605	0.693372955939547	-5.83188558924474	0	Exon
ENSG00000253846.2	e355989	PCDHGA10	0.0240341141924964	2.00866536619066	0.8946106541790859	0.371565830588567	0.693372955939547	-6.173831336296871	0	Exon
ENSG00000137955.15	e45409	RABGGTB	0.0185932102595084	1.51240338154296	0.89460078013805	0.37157110390423	0.6933791462942299	-6.12095961327701	0	Exon
ENSG00000117226.11	e48516	GBP3	0.0720670291642759	-1.25427925930817	0.894596766204874	0.3715732475927321	0.6933794964988621	-5.582567359780719	0	Exon
ENSG00000160014.16	e1059015	CALM3	0.0204021902681303	7.3794527864499	0.8945906970891591	0.37157648889041206	0.693379833100087	-6.48173594118905	0	Exon
ENSG00000269026.2	e1076006		0.046850391284260995	-2.30139513391083	0.894587733682638	0.371578071546264	0.693379833100087	-5.2955854495056105	0	Exon
ENSG00000036257.12	e189793	CUL3	0.0560841725418323	-2.8029152782402598	0.8945854409253969	0.37157929603375106	0.693379833100087	-5.1598230730965495	0	Exon
ENSG00000271810.5	e57248		0.0259880118994787	1.37370251947216	0.8945806576154621	0.371581850652967	0.6933809501006329	-6.10544554805727	0	Exon
ENSG00000137563.11	e500696	GGH	0.0434376861340453	-2.1727444569997902	0.8945756209138269	0.37158454061274604	0.6933820441534239	-5.3504228222400405	0	Exon
ENSG00000048342.15	e280961	CC2D2A	0.0546638772844077	-1.8107403880911601	0.8945722348746871	0.371586349007224	0.6933820441534239	-5.41870765401964	0	Exon
ENSG00000119912.15	e592400	IDE	0.0691677866930932	-3.47144780597788	0.8945661954446851	0.371589574521605	0.693384413011939	-5.03433320118977	0	Exon
ENSG00000120686.11	e753382	UFM1	-0.0216363873736695	0.798231456857061	-0.8945616025411859	0.371592027492625	0.693385340290796	-6.02192211223297	0	Exon
ENSG00000181790.10	e519333	ADGRB1	-0.0319782242955653	-0.419118257054268	-0.894548179606403	0.371599196451324	0.693393987900591	-5.77909273907475	0	Exon
ENSG00000118855.18	e258457	MFSD1	-0.025963841927829	-0.0633845899692365	-0.8945456004352729	0.3716005739521471	0.693393987900591	-5.86419132620502	0	Exon
ENSG00000130024.14	e423948	PHF10	-0.0241354838602895	0.29481659769058	-0.8945331171764991	0.371607241138729	0.693402008148067	-5.9325495049674	0	Exon
ENSG00000116560.10	e25297	SFPQ	-0.0175252800350195	3.36606392399154	-0.894529439325423	0.371609205457272	0.693402008148067	-6.26936479285498	0	Exon
ENSG00000204652.6	e952947	RPS26P8	-0.14844046982893	-3.9939978190087904	-0.8945235062924541	0.371612374268776	0.693402008148067	-4.955715586225059	0	Exon
ENSG00000166689.15	e621074	PLEKHA7	-0.0492286079194956	-2.24748572407178	-0.89452158879479	0.371613398400958	0.693402008148067	-5.29096946914796	0	Exon
ENSG00000188559.13	e1083627	RALGAPA2	0.029556515203673996	-0.623344194172379	0.8945182941243701	0.37161515808283	0.693402008148067	-5.72812149983687	0	Exon
ENSG00000125124.11	e888674	BBS2	-0.058745689038093	-2.6981427908467697	-0.8945083276632959	0.371620481196438	0.693402008148067	-5.193768352454759	0	Exon
ENSG00000090376.9	e718674	IRAK3	-0.0836997638909064	-2.75583814671727	-0.8945076326458441	0.37162085240889503	0.693402008148067	-5.174878385975429	0	Exon
ENSG00000131044.16	e1085620	TTLL9	0.070692927159475	-3.3467881693705896	0.894507140118397	0.371621115470521	0.693402008148067	-5.05702477372233	0	Exon
ENSG00000115459.17	e138012	ELMOD3	-0.0379192233396258	-1.70133574129625	-0.894504310416391	0.371622626832218	0.693402008148067	-5.43770241833684	0	Exon
ENSG00000183569.17	e1137780	SERHL2	-0.0891057951576854	-3.2735187966612798	-0.8945009288468709	0.37162443295485703	0.693402008148067	-5.058106751558269	0	Exon
ENSG00000178295.14	e113007	GEN1	0.0626397665126135	-3.21926603018344	0.8944961891259459	0.37162696448594607	0.693403081852781	-5.08353738568593	0	Exon
ENSG00000167799.9	e649173	NUDT8	-0.0692105273207002	-3.1983372910927796	-0.8944847491603841	0.371633074727166	0.693407598376777	-5.0707053157685795	0	Exon
ENSG00000099290.15	e580255	FAM21A	-0.0259693739204475	0.19963613337387398	-0.8944831215014909	0.371633944087004	0.693407598376777	-5.920224922225831	0	Exon
ENSG00000122674.11	e427340	CCZ1	0.0664752427143481	-1.35437919586096	0.8944806701505742	0.37163525339691994	0.693407598376777	-5.54383369489316	0	Exon
ENSG00000108821.13	e957422	COL1A1	0.107905875109054	-3.87044979946144	0.89445647139266	0.371648178535991	0.6934280646160079	-4.9863032689801905	0	Exon
ENSG00000243449.6	e276422	C4orf48	0.0653359295721275	-3.17472088554789	0.894452426793928	0.37165033888083004	0.6934284455927738	-5.14494822262629	0	Exon
ENSG00000242779.6	e1069820	ZNF702P	0.0666417193104301	-2.72485546546695	0.8944419018401021	0.3716559606197029	0.693435284830731	-5.2175686246731	0	Exon
ENSG00000185650.9	e789238	ZFP36L1	0.0482120028140613	2.7732964584096003	0.894431550269831	0.37166148980012104	0.693439032797772	-6.23211849272245	0	Exon
ENSG00000060749.14	e625641	QSER1	0.0177949667828003	2.9687533770094103	0.8944308164436071	0.371661881767485	0.693439032797772	-6.24502018165072	0	Exon
ENSG00000172869.14	e345836	DMXL1	-0.0228064082328066	0.155568481986387	-0.8944263764484659	0.37166425336060205	0.6934398078493679	-5.9093856923353	0	Exon
ENSG00000128512.19	e464731	DOCK4	-0.0650547938436015	-2.93456773835166	-0.894416714264014	0.371669414383079	0.693445787297486	-5.12868820474557	0	Exon
ENSG00000172977.12	e644977	KAT5	-0.0240473658696439	0.0409775586109129	-0.894410735448375	0.371672607969169	0.6934480959386021	-5.88476913185461	0	Exon
ENSG00000198826.10	e812723	ARHGAP11A	-0.0613018841117554	-2.57517956041018	-0.894391466812237	0.371682900432961	0.6934636492154	-5.2112246035041	0	Exon
ENSG00000169738.7	e983424	DCXR	-0.0289695366730519	0.333088913507798	-0.8943842260995629	0.37168676815128104	0.693467215487041	-5.94263480610024	0	Exon
ENSG00000198718.12	e779420	FAM179B	-0.0222790034886365	1.06860437743218	-0.8943731602258409	0.371692679176206	0.6934729249458261	-6.06140532541633	0	Exon
ENSG00000169398.19	e518842	PTK2	0.0375835974515386	-0.911421811261008	0.8943683976249799	0.37169522321859	0.6934729249458261	-5.655238587615861	0	Exon
ENSG00000137500.9	e658527	CCDC90B	-0.0255504844419799	-0.236567769809133	-0.8943651661240749	0.3716969493982371	0.6934729249458261	-5.82173967745677	0	Exon
ENSG00000121742.16	e748437	GJB6	-0.0576398627822653	3.4286925725051804	-0.894358409061902	0.371700558852688	0.6934729249458261	-6.27296442690692	0	Exon
ENSG00000197050.10	e1045220	ZNF420	0.018313128504456003	1.3122049773389	0.8943566884629252	0.371701477957326	0.6934729249458261	-6.096516069562651	0	Exon
ENSG00000185024.16	e806791	BRF1	-0.0432822169657852	-1.96244144804506	-0.8943565236021149	0.371701566022276	0.6934729249458261	-5.3694632117393395	0	Exon
ENSG00000165898.13	e792956	ISCA2	0.0293493405320079	-0.7387655758315591	0.894333125608152	0.37171406483806396	0.693491899122006	-5.71040314978294	0	Exon
ENSG00000204859.12	e6894	ZBTB48	-0.0363087976078642	-1.50546172845031	-0.894330160335592	0.37171564885559605	0.693491899122006	-5.498135721581519	0	Exon
ENSG00000121742.16	e748451	GJB6	-0.0576432456862173	3.4283310122795405	-0.894312854608455	0.37172489347754606	0.6935013986042321	-6.272982802071401	0	Exon
ENSG00000076928.17	e1053141	ARHGEF1	-0.0487386858299349	-2.32967300832115	-0.8943120698626171	0.371725312687744	0.6935013986042321	-5.28253428270593	0	Exon
ENSG00000188690.12	e606118	UROS	0.0350089605446651	1.5978605079886299	0.8943096418659491	0.37172660972224897	0.6935013986042321	-6.122620465535049	0	Exon
ENSG00000249306.5	e366464	LINC01411	-0.0601654959000713	-0.721217718557592	-0.8943041191009241	0.37172955999082796	0.693503252846422	-5.720603891719941	0	Exon
ENSG00000137802.13	e818141	MAPKBP1	0.0354320952167323	-1.35060402922739	0.894291426625266	0.37173634038382103	0.693506010858796	-5.5431667222053305	0	Exon
ENSG00000178498.15	e716035	DTX3	-0.0182391933452994	1.72946685007179	-0.8942887095309799	0.371737791881115	0.693506010858796	-6.144767566305151	0	Exon
ENSG00000230063.1	e96822		-0.0603587281598079	-2.7597577408587903	-0.8942883100299008	0.371738005298642	0.693506010858796	-5.18328845195421	0	Exon
ENSG00000056586.15	e551359	RC3H2	0.0162461465635343	1.26167279550891	0.89428454976976	0.37174001407147494	0.693506010858796	-6.09139378911731	0	Exon
ENSG00000145808.8	e348605	ADAMTS19	0.0313934280536157	0.29372829865228006	0.894281210749942	0.37174179781870204	0.693506010858796	-5.936747464270151	0	Exon
ENSG00000185946.15	e52767	RNPC3	0.0262537622143525	1.0039078890291	0.8942765710738342	0.37174427640205504	0.693506010858796	-6.05639152043344	0	Exon
ENSG00000105953.14	e439120	OGDH	-0.0168421213568713	1.88918750004309	-0.894271003666734	0.371747250606557	0.693506010858796	-6.159643968045349	0	Exon
ENSG00000110092.3	e650711	CCND1	-0.0373814153628191	-0.381511096462252	-0.8942666586030898	0.3717495718244821	0.693506010858796	-5.79119926119588	0	Exon
ENSG00000145020.15	e222116	AMT	-0.0240861324774664	0.48163537091326	-0.8942656079907049	0.37175013308350896	0.693506010858796	-5.974216466817629	0	Exon
ENSG00000182511.11	e849836	FES	-0.0643544893984585	-3.04121261134894	-0.894260999913259	0.37175259482072204	0.693506010858796	-5.1103813617345795	0	Exon
ENSG00000154001.13	e786139	PPP2R5E	0.0251779518579983	-0.14447577966248998	0.8942575484562041	0.371754438672309	0.693506010858796	-5.848937910002809	0	Exon
ENSG00000204590.12	e380036	GNL1	-0.0194103188968526	1.45041488874258	-0.894257405867721	0.371754514846637	0.693506010858796	-6.11776451299536	0	Exon
ENSG00000204519.10	e1076003	ZNF551	0.0467451477537192	-2.30083152318804	0.8942455250915301	0.37176086188811297	0.6935142015777449	-5.29604548580665	0	Exon
ENSG00000108424.9	e954468	KPNB1	-0.014721009241554	2.02481784459814	-0.8942398008161959	0.37176391997948105	0.693516256756654	-6.17349456957367	0	Exon
ENSG00000166455.13	e904569	C16orf46	0.0259740347639727	-0.146001675218404	0.894217513470799	0.37177582674298904	0.693532721477985	-5.84405594082263	0	Exon
ENSG00000269335.5	e1177274	IKBKG	-0.0314208342773133	-1.1553736077862802	-0.894215955829928	0.371776658903975	0.693532721477985	-5.601519502025191	0	Exon
ENSG00000043462.11	e365161	LCP2	-0.0781677136578812	-3.10780524588762	-0.8942060352528091	0.371781958944427	0.6935389587606761	-5.11355316026157	0	Exon
ENSG00000083093.9	e875418	PALB2	-0.0386280876280208	-1.8887738275568	-0.894196095761621	0.37178726913684296	0.69354521491556	-5.39609780827332	0	Exon
ENSG00000152348.15	e339066	ATG10	0.0596922777334186	-3.02754200557382	0.894174116208361	0.37179901192340703	0.693561922370962	-5.1265721749495095	0	Exon
ENSG00000074755.14	e914705	ZZEF1	0.0295321463600984	-0.6175455983592399	0.8941673156203909	0.37180264524935297	0.693561922370962	-5.73357524194039	0	Exon
ENSG00000042317.16	e796557	SPATA7	0.0347798532498034	-1.5344325035956299	0.8941609056270309	0.371806069913944	0.693561922370962	-5.495202051643231	0	Exon
ENSG00000160862.12	e456508	AZGP1	0.0882633387363166	-1.08978371147897	0.894158990330042	0.371807093202711	0.693561922370962	-5.64621505442413	0	Exon
ENSG00000183963.18	e1129111	SMTN	-0.0565396708606238	-2.66090896954332	-0.8941573592020648	0.37180796466943206	0.693561922370962	-5.204610571725611	0	Exon
ENSG00000183963.18	e1129131	SMTN	-0.0565396708606238	-2.66090896954332	-0.8941573592020648	0.37180796466943206	0.693561922370962	-5.204610571725611	0	Exon
ENSG00000152223.12	e996890	EPG5	-0.0260622573042879	-0.23079471210844896	-0.894142256558284	0.371816033656136	0.693567884294105	-5.82775408363175	0	Exon
ENSG00000119487.16	e552684	MAPKAP1	0.0305549120986011	-0.325774263984907	0.8941403909436421	0.3718170304176451	0.693567884294105	-5.80588800782274	0	Exon
ENSG00000119487.16	e552794	MAPKAP1	0.0305549120986011	-0.325774263984907	0.8941403909436421	0.3718170304176451	0.693567884294105	-5.80588800782274	0	Exon
ENSG00000160877.5	e1026831	NACC1	-0.0212230189452008	2.02667504814756	-0.8941278921207242	0.37182370833781	0.6935766912413751	-6.17409339534363	0	Exon
ENSG00000159658.10	e35308	EFCAB14	-0.016491600267569	2.3642022181062	-0.894111571803958	0.371832428133111	0.6935867003428691	-6.2011941250689695	0	Exon
ENSG00000110427.14	e625913	KIAA1549L	0.0245411126786301	2.4938129665737203	0.894110525094011	0.371832987384964	0.6935867003428691	-6.21171070953372	0	Exon
ENSG00000276234.4	e941254	TADA2A	0.0348910915469806	-1.6259932620286202	0.8941045994113609	0.3718361534572279	0.6935889563740749	-5.47945488924093	0	Exon
ENSG00000168743.12	e302598	NPNT	0.0724378316674692	-3.21554792648992	0.894093298245102	0.37184219167879107	0.693591505559448	-5.09700584679323	0	Exon
ENSG00000197142.10	e600855	ACSL5	-0.0606230053987974	-2.40750612289147	-0.8940862573614341	0.37184595365905204	0.693591505559448	-5.28520366470373	0	Exon
ENSG00000142530.10	e1067012	FAM71E1	0.041604632252583	-1.05433039256672	0.8940858223730479	0.371846186076355	0.693591505559448	-5.6306671106036195	0	Exon
ENSG00000138757.14	e293711	G3BP2	0.0175827634310816	2.36755010492827	0.8940839732340521	0.37184717408511897	0.693591505559448	-6.195407913368231	0	Exon
ENSG00000177239.14	e564393	MAN1B1	0.0239869858931153	0.0337231289281727	0.8940826173020121	0.371847898570764	0.693591505559448	-5.889222023400559	0	Exon
ENSG00000128016.5	e1049027	ZFP36	-0.10559589602861501	-0.743949788103945	-0.894080069675172	0.371849259791123	0.693591505559448	-5.71336541559163	0	Exon
ENSG00000132635.16	e1078672	PCED1A	0.0486467969300198	-1.5371399927071399	0.894075001875382	0.3718519675722	0.693592906659534	-5.49088132040697	0	Exon
ENSG00000105426.15	e1014022	PTPRS	0.021192851104796004	1.00495197729127	0.8940683777139351	0.37185550695290903	0.693595858869038	-6.061006690126491	0	Exon
ENSG00000115423.18	e137542	DNAH6	-0.057286195968779006	-1.98517330304739	-0.894062793322788	0.371858490786317	0.6935977748297161	-5.369335574615801	0	Exon
ENSG00000188215.9	e873277	DCUN1D3	0.0191496924552113	2.3410264147460498	0.8940437962964309	0.37186864132621006	0.693613058181864	-6.20042100786762	0	Exon
ENSG00000259172.1	e852986		0.0627773715550257	-2.5282716865046297	0.8940241834893741	0.3718791210725971	0.6936267660700021	-5.234732673592849	0	Exon
ENSG00000099889.13	e1119506	ARVCF	-0.05028488596346701	-1.88414085864804	-0.894022718244415	0.37187990400694504	0.6936267660700021	-5.394969873193049	0	Exon
ENSG00000125257.13	e760829	ABCC4	0.0631089785728968	-2.68616268064174	0.8940131374619359	0.37188502339719104	0.693629976299019	-5.20546425308295	0	Exon
ENSG00000114127.10	e253626	XRN1	0.0298084767017531	-0.788853910641556	0.8940119609859071	0.37188565203779494	0.693629976299019	-5.69346134473516	0	Exon
ENSG00000105856.13	e463180	HBP1	-0.0215606931630133	1.28689290171312	-0.894005889176116	0.371888896471555	0.693629976299019	-6.09323820321359	0	Exon
ENSG00000175455.14	e244742	CCDC14	0.0336895427471695	-1.21060687589192	0.8940033622942579	0.371890246700338	0.693629976299019	-5.57736922697965	0	Exon
ENSG00000138363.14	e183620	ATIC	-0.0184747389183404	1.3260722366879498	-0.8940011875594699	0.37189140876324495	0.693629976299019	-6.10063270694677	0	Exon
ENSG00000010626.14	e684609	LRRC23	0.053169407565467	-1.9318479366545303	0.893992213803712	0.371896203886199	0.693635270282382	-5.384983274011709	0	Exon
ENSG00000163832.15	e218156	ELP6	0.0450979157708085	-2.40139741083845	0.8939692592676141	0.371908469808923	0.6936440099295439	-5.283099278426639	0	Exon
ENSG00000109685.17	e276161	WHSC1	0.014092965532066999	2.07232123898019	0.8939691369047059	0.37190853519510403	0.6936440099295439	-6.1780378043407795	0	Exon
ENSG00000006459.10	e473470	KDM7A	-0.0336115652890899	-0.9151273878503672	-0.8939671003631949	0.371909623448103	0.6936440099295439	-5.65706493718189	0	Exon
ENSG00000197808.11	e1044872	ZNF461	-0.0359422802409243	-1.66312882676619	-0.893966373740305	0.37191001172917204	0.6936440099295439	-5.45669399357149	0	Exon
ENSG00000100109.16	e1125475	TFIP11	0.02800295934176	-0.744675839912395	0.8939651352740798	0.371910673521443	0.6936440099295439	-5.70914173318367	0	Exon
ENSG00000127463.13	e13605	EMC1	0.0265969103343726	-0.40543646137643896	0.893958842979117	0.371914035911242	0.6936466315207771	-5.79032973772713	0	Exon
ENSG00000204120.14	e192850	GIGYF2	-0.0176682518447368	0.9184137903532471	-0.8939369310327611	0.37192574506261294	0.693657067492588	-6.04469733107215	0	Exon
ENSG00000197894.10	e300212	ADH5	-0.0246482821081055	0.18627610640417103	-0.893933928181272	0.371927349723095	0.693657067492588	-5.91548001224427	0	Exon
ENSG00000279880.1	e968840		0.0180266336778705	1.71259615222386	0.893933489233846	0.3719275842877	0.693657067492588	-6.1447955331745	0	Exon
ENSG00000164118.12	e316223	CEP44	-0.029101024678281	-0.512035718653577	-0.8939326233766921	0.37192804698447796	0.693657067492588	-5.75570123179783	0	Exon
ENSG00000072682.18	e349467	P4HA2	0.0554456995093823	-2.04701557164168	0.89393006262586	0.371929415400697	0.693657067492588	-5.35376535293172	0	Exon
ENSG00000137497.17	e652354	NUMA1	0.0423440240212572	-1.6189664038074398	0.8939209152954879	0.37193430358452	0.6936583659664941	-5.470098880254941	0	Exon
ENSG00000155974.11	e718824	GRIP1	0.0394119331589333	-1.10349246340707	0.893916131317295	0.37193686008019106	0.6936583659664941	-5.638055056611099	0	Exon
ENSG00000062598.17	e1094784	ELMO2	-0.0184967907286241	1.54143239491286	-0.8939129851928149	0.37193854133411997	0.6936583659664941	-6.1251002168902895	0	Exon
ENSG00000168255.19	e460808	POLR2J3	0.0623792077530355	-0.803737996456476	0.893902888570979	0.371943936888484	0.6936583659664941	-5.68581614727553	0	Exon
ENSG00000140839.11	e902603	CLEC18B	0.081305422996989	-3.34629715403223	0.893902535332916	0.37194412565697604	0.6936583659664941	-5.06222412720871	0	Exon
ENSG00000185133.13	e1129348	INPP5J	0.0511345129486723	-2.46298302229763	0.893894425932971	0.371948459292427	0.6936583659664941	-5.26315043465857	0	Exon
ENSG00000137074.18	e530359	APTX	0.0211133089584048	0.306973263373146	0.8938912868769059	0.37195013680163397	0.6936583659664941	-5.93926114239293	0	Exon
ENSG00000016391.10	e229590	CHDH	-0.0356784108726139	-0.964358671393622	-0.8938887061578008	0.37195151593951503	0.6936583659664941	-5.63829102293255	0	Exon
ENSG00000137261.13	e376874	KIAA0319	-0.0384474274291819	-1.09297048601492	-0.893888216799636	0.37195177745318	0.6936583659664941	-5.614205470999191	0	Exon
ENSG00000014123.9	e404799	UFL1	-0.0206654937569243	0.6134247622778579	-0.8938815322105581	0.3719553497180711	0.6936583659664941	-5.9949312421066	0	Exon
ENSG00000170638.9	e1140810	TRABD	-0.0455118596750913	-2.00808458072262	-0.8938795499812059	0.37195640903161803	0.6936583659664941	-5.35922784261112	0	Exon
ENSG00000205336.11	e890796	ADGRG1	0.036765146143415	1.4015606764749597	0.893879363251269	0.371956508821152	0.6936583659664941	-6.11293755486331	0	Exon
ENSG00000127948.14	e447643	POR	-0.0229704641989493	0.8115776364502529	-0.893878524937717	0.37195695682086	0.6936583659664941	-6.0289088318802	0	Exon
ENSG00000198933.9	e954578	TBKBP1	0.0475368131389967	-2.37077670155473	0.893877495594773	0.37195750690826096	0.6936583659664941	-5.261133408991371	0	Exon
ENSG00000146282.17	e403703	RARS2	0.0377151638318941	-1.6412768621794298	0.893870327506883	0.371961337593959	0.6936618605202649	-5.46780601106411	0	Exon
ENSG00000062822.12	e1066755	POLD1	0.0669205029958959	-3.32920036861127	0.893863712789582	0.371964872575605	0.693662219269019	-5.0530943014846	0	Exon
ENSG00000118873.15	e98585	RAB3GAP2	0.0269038676993704	-0.413489931334045	0.8938626442846508	0.371965443598996	0.693662219269019	-5.79242508755434	0	Exon
ENSG00000014641.17	e129632	MDH1	0.0444115585390293	-2.13111095551748	0.893853597039178	0.37197027859039294	0.693666251752103	-5.33746296463536	0	Exon
ENSG00000170412.16	e971377	GPRC5C	0.0340340891926403	0.376764776687549	0.8938436685565769	0.37197558457390295	0.693666251752103	-5.958623417979361	0	Exon
ENSG00000078304.19	e803585	PPP2R5C	0.0317556973304382	-0.8337689777935671	0.893842508764546	0.371976204393481	0.693666251752103	-5.6776532155387	0	Exon
ENSG00000168389.17	e28569	MFSD2A	0.0444850838281577	-0.30127864212580296	0.893841033495814	0.37197699281200497	0.693666251752103	-5.81107139422067	0	Exon
ENSG00000134138.19	e814969	MEIS2	0.0436810030334108	-1.96546991510822	0.8938370931993259	0.37197909860479994	0.693666251752103	-5.39206631271259	0	Exon
ENSG00000089154.10	e739304	GCN1	-0.028302487687435002	-1.0872874586223	-0.8938366064727672	0.371979358724137	0.693666251752103	-5.61122542558367	0	Exon
ENSG00000110619.16	e613330	CARS	-0.0341951640019233	-1.02969544974113	-0.8938329670085359	0.371981303752103	0.693666251752103	-5.62767130308396	0	Exon
ENSG00000039560.13	e324995	RAI14	-0.0391353949169928	-1.4958520952948302	-0.8938161215789309	0.371990306487046	0.6936783630401979	-5.4999244123516	0	Exon
ENSG00000105393.15	e1032780	BABAM1	-0.0200896096611754	0.891194549899246	-0.8938134913012409	0.37199171220359006	0.6936783630401979	-6.03841232465486	0	Exon
ENSG00000167281.18	e979389	RBFOX3	0.0393205791184536	-0.839063462866359	0.8938059111172559	0.3719957633494911	0.693682268373221	-5.684370470093219	0	Exon
ENSG00000083896.12	e291306	YTHDC1	-0.0176457881333951	1.50297093904796	-0.893798650671437	0.371999643640597	0.6936858550638989	-6.12039604410741	0	Exon
ENSG00000266338.6	e60590	NBPF15	-0.0451205649052082	-1.8919502487312	-0.893770435598836	0.37201472321486495	0.693707492755674	-5.402036980278409	0	Exon
ENSG00000183597.15	e1119615	TANGO2	-0.0326491987100597	-1.19729671032677	-0.893763223463802	0.372018577808832	0.693707492755674	-5.58257833191118	0	Exon
ENSG00000129667.12	e976439	RHBDF2	-0.07380236113884599	-2.88280768744739	-0.89376230647598	0.372019067903451	0.693707492755674	-5.16324581698787	0	Exon
ENSG00000162298.17	e643391	SYVN1	-0.030794353254287	-0.850986433476098	-0.893762293269486	0.3720190749618161	0.693707492755674	-5.67295389609428	0	Exon
ENSG00000121716.19	e457811	PILRB	-0.0357320731957111	0.24357429682503398	-0.8937566494190391	0.37202209139105896	0.6937087374491889	-5.92694380897035	0	Exon
ENSG00000119471.14	e548069	HSDL2	0.0363782875615858	-0.34030166969280695	0.8937537213194879	0.37202365635792894	0.6937087374491889	-5.80350108225601	0	Exon
ENSG00000135387.20	e626220	CAPRIN1	0.0198678820098715	1.07662413354862	0.8937295458776541	0.37203657744321295	0.6937291820570589	-6.07026554518737	0	Exon
ENSG00000084234.16	e676963	APLP2	0.0155111573934663	2.40631058484564	0.893713613806167	0.3720450928344671	0.6937358505495199	-6.20658261243736	0	Exon
ENSG00000139116.18	e696530	KIF21A	0.0161776627473933	1.9068677860121799	0.8937114650264859	0.37204624132590003	0.6937358505495199	-6.1621612299058794	0	Exon
ENSG00000087206.16	e367709	UIMC1	-0.0281608768573272	-0.377313733519075	-0.89371038804543	0.372046816957414	0.6937358505495199	-5.7860923925845595	0	Exon
ENSG00000149328.14	e678035	GLB1L2	0.0749242446969132	-3.3953237080667003	0.8937082087655279	0.37204798175414705	0.6937358505495199	-5.05497916920264	0	Exon
ENSG00000140968.10	e906814	IRF8	0.056495484976109005	-2.0092286309360503	0.893701237826779	0.372051707645388	0.6937371986914038	-5.41871292799482	0	Exon
ENSG00000163125.15	e65121	RPRD2	-0.0223059450110341	0.061283193597543	-0.893699533086006	0.372052618814397	0.6937371986914038	-5.89107776883644	0	Exon
ENSG00000214391.3	e660733	TUBAP2	0.0725085263102264	-3.24646026411484	0.893694035760655	0.37205555709609905	0.6937390283475571	-5.0734302764957695	0	Exon
ENSG00000055147.18	e361564	FAM114A2	-0.0414907693711536	-2.01944133335049	-0.893684968827456	0.372060403339624	0.693744415573089	-5.3598331698070805	0	Exon
ENSG00000167193.7	e911666	CRK	-0.0216854231409717	0.778919018156168	-0.893680378852842	0.37206285667969896	0.6937453409538651	-6.02431810545085	0	Exon
ENSG00000128708.12	e167185	HAT1	-0.0240485986952918	0.121726077058025	-0.893676176892323	0.372065102635182	0.6937458796393371	-5.900926698005099	0	Exon
ENSG00000092931.11	e976988	MFSD11	-0.0388118198995496	-1.7590183471535	-0.89366813758722	0.372069399681791	0.693750242726544	-5.437007179889389	0	Exon
ENSG00000110080.18	e675904	ST3GAL4	0.0709291334993017	-3.5980053302888195	0.8936590800035401	0.37207424104012	0.693750788606119	-5.0184388296732	0	Exon
ENSG00000115760.13	e119915	BIRC6	-0.0189120239515404	0.8214592956377651	-0.8936540520029709	0.37207692856767605	0.693750788606119	-6.030238870713849	0	Exon
ENSG00000126775.8	e782969	ATG14	0.031715443152887005	-0.681055796517391	0.8936522085305351	0.372077913929178	0.693750788606119	-5.720670655812769	0	Exon
ENSG00000111670.14	e729678	GNPTAB	0.0200174635601199	1.51209882940002	0.8936509550594219	0.372078583927743	0.693750788606119	-6.121832299163589	0	Exon
ENSG00000117262.18	e61168	GPR89A	0.0715496876973602	-0.977100756274751	0.8936492827937509	0.372079477779268	0.693750788606119	-5.6399718255778595	0	Exon
ENSG00000100003.17	e1128268	SEC14L2	0.0280549981297229	0.628414443855713	0.8936446399587159	0.37208195945246597	0.693751766741921	-5.99989202803752	0	Exon
ENSG00000125734.14	e1016141	GPR108	-0.0307294627059272	-0.265697155209927	-0.8936332941832229	0.37208802400311103	0.6937568266993679	-5.815799166435781	0	Exon
ENSG00000141013.15	e910589	GAS8	-0.0214581320577777	1.39994973432751	-0.893625952541813	0.37209194829441494	0.6937568266993679	-6.1117940704167495	0	Exon
ENSG00000085719.12	e505732	CPNE3	-0.0210547685784613	0.566678034913322	-0.893623741291939	0.372093130267931	0.6937568266993679	-5.983720236317019	0	Exon
ENSG00000196663.15	e804279	TECPR2	0.0179745534005035	1.12288823786874	0.8936194518172009	0.37209542311612204	0.6937568266993679	-6.07538753998395	0	Exon
ENSG00000014138.8	e643784	POLA2	-0.0357777802414336	-1.32525920098689	-0.8936192278248091	0.37209554284676893	0.6937568266993679	-5.5524877913734505	0	Exon
ENSG00000163617.10	e241323	CCDC191	-0.0541894612692378	-2.5631923714361404	-0.89361759474619	0.372096415776965	0.6937568266993679	-5.223994764920031	0	Exon
ENSG00000268575.1	e3363		-0.0619479024766557	1.78044741352442	-0.8936113503737909	0.3720997535957021	0.6937582254712039	-6.1479234291437805	0	Exon
ENSG00000131626.16	e651094	PPFIA1	0.0235184107165756	0.0270638643111777	0.8936088686105721	0.37210108018347704	0.6937582254712039	-5.88513669676028	0	Exon
ENSG00000102606.17	e764329	ARHGEF7	0.0446842474235924	-1.82025993039085	0.89360082845426	0.37210537794369897	0.69376062671703	-5.413610060544549	0	Exon
ENSG00000138363.14	e183704	ATIC	-0.021860029771955003	0.6657324923017329	-0.8935991366228941	0.372106282293926	0.69376062671703	-6.00616294134889	0	Exon
ENSG00000125434.10	e922887	SLC25A35	0.0770521351335412	-3.47513103025225	0.893579408860966	0.37211682765746296	0.693776638732655	-5.0323235324026605	0	Exon
ENSG00000100263.13	e1126572	RHBDD3	0.0322316940879329	-0.73862745416615	0.8935669625998791	0.372123480831609	0.693780058549204	-5.69828510525269	0	Exon
ENSG00000133958.13	e799938	UNC79	-0.0348858852533704	-1.45209991308225	-0.893562341619246	0.3721259510050379	0.693780058549204	-5.5243263242288805	0	Exon
ENSG00000109814.11	e285163	UGDH	-0.0345889112280588	-1.08114006778508	-0.893559689944778	0.3721273684784339	0.693780058549204	-5.613793270139491	0	Exon
ENSG00000143379.12	e65750	SETDB1	-0.0254603427138512	-0.262088540790293	-0.893557333798983	0.37212862797747703	0.693780058549204	-5.81805138918781	0	Exon
ENSG00000134253.9	e59285	TRIM45	-0.0385973489066026	-1.37562905393738	-0.8935544758974341	0.372130155698158	0.693780058549204	-5.53016351754789	0	Exon
ENSG00000114859.15	e266428	CLCN2	-0.0391836567800582	-1.58747423673231	-0.8935525541299442	0.37213118300094	0.693780058549204	-5.47204549248579	0	Exon
ENSG00000196218.12	e1047182	RYR1	0.0606792819148686	-2.6733135368268397	0.8935399536969469	0.37213791875017405	0.693780058549204	-5.20137710959711	0	Exon
ENSG00000162735.18	e77191	PEX19	0.0126177638021677	4.0938364179974	0.893539838167572	0.37213798050847396	0.693780058549204	-6.31308586564028	0	Exon
ENSG00000157450.15	e829174	RNF111	-0.0349321321441283	-1.30479106627962	-0.8935389132902841	0.37213847491845103	0.693780058549204	-5.556850958872941	0	Exon
ENSG00000156136.9	e292332	DCK	0.018600543739944	3.08690474940434	0.893535363418451	0.372140372570806	0.693780058549204	-6.248480558721809	0	Exon
ENSG00000131504.15	e356062	DIAPH1	-0.0269440568507564	-0.0127791586917285	-0.893529872025665	0.372143308112441	0.693780058549204	-5.881048381595679	0	Exon
ENSG00000154175.16	e237679	ABI3BP	0.07674416430801599	-2.67059200804881	0.893528734170513	0.37214391637908706	0.693780058549204	-5.21715172871132	0	Exon
ENSG00000139842.14	e765268	CUL4A	-0.0224986060519175	-0.0119136834352355	-0.893522027971115	0.37214750134481	0.693780058549204	-5.873283056726089	0	Exon
ENSG00000173210.19	e358828	ABLIM3	-0.0313473230455002	-0.37825482496810997	-0.8935195873721821	0.37214880603302003	0.693780058549204	-5.78631114732777	0	Exon
ENSG00000157538.13	e1109773	DSCR3	-0.0132663425105851	3.0110341941491097	-0.8935167338131079	0.37215033148386	0.693780058549204	-6.24870335538479	0	Exon
ENSG00000158636.16	e656369	EMSY	-0.056718875821927	-2.58341677468989	-0.893510551299322	0.37215363653509403	0.693780058549204	-5.2132902756818496	0	Exon
ENSG00000121892.14	e285399	PDS5A	0.0179835587497784	1.11661928316698	0.8935055986441949	0.37215628414106505	0.693780058549204	-6.07342957491359	0	Exon
ENSG00000089169.14	e736684	RPH3A	-0.0407498558488714	-0.0241516518226995	-0.893499358229218	0.37215962017844295	0.693780058549204	-5.8778224820612595	0	Exon
ENSG00000136731.12	e152781	UGGT1	0.0255107302317389	-0.32209038589835	0.893498352252675	0.372160157960982	0.693780058549204	-5.81014157178675	0	Exon
ENSG00000182518.13	e1157046	FAM104B	0.0259989203123596	-0.137097910635066	0.893493885604733	0.372162545781224	0.693780058549204	-5.849811079018361	0	Exon
ENSG00000072274.12	e272291	TFRC	-0.0334981192922924	0.38293105709954406	-0.893493441203963	0.372162783353448	0.693780058549204	-5.95518264426958	0	Exon
ENSG00000184985.16	e279423	SORCS2	0.0310794922085183	0.275204976571271	0.89349246363334	0.37216330595329405	0.693780058549204	-5.94039976014967	0	Exon
ENSG00000119977.20	e594162	TCTN3	0.0339334879997117	-1.24719336420879	0.893491770759606	0.372163676357201	0.693780058549204	-5.58006197041726	0	Exon
ENSG00000119777.18	e116200	TMEM214	0.0313777925104163	-1.3201023589896799	0.8934575500073699	0.3721819707411479	0.69381002827196	-5.550004145480259	0	Exon
ENSG00000016864.17	e228205	GLT8D1	-0.0260514517680591	-0.38196327456477797	-0.893454376263168	0.372183667450356	0.69381002827196	-5.795599825079121	0	Exon
ENSG00000104885.17	e1010135	DOT1L	-0.0435068345211907	-1.8958220144383702	-0.8934442413221321	0.37218908570368203	0.693814426257997	-5.39079939803401	0	Exon
ENSG00000091656.15	e503924	ZFHX4	-0.0195635908555291	1.3812770981963198	-0.893442641156972	0.372189941174438	0.693814426257997	-6.10955353309712	0	Exon
ENSG00000233067.2	e1147445	PTCHD1-AS	0.0657624726791464	-3.0549490708232896	0.8934260907742549	0.372198789313142	0.693827271783747	-5.11249049617533	0	Exon
ENSG00000156076.9	e718318	WIF1	-0.059422396671808	1.4062822529997099	-0.893421350587751	0.37220132352806	0.6938283472557301	-6.1045156141465595	0	Exon
ENSG00000060339.13	e584049	CCAR1	0.0290041028199168	-0.5678137286991372	0.8934078923142069	0.372208518695375	0.6938381112505061	-5.742743133097039	0	Exon
ENSG00000100417.11	e1136812	PMM1	-0.020543959633794996	1.1682246138083998	-0.89339593541137	0.37221491126077005	0.6938463790111379	-6.07916404125766	0	Exon
ENSG00000081386.12	e544261	ZNF510	-0.0243447024588123	-0.3557453683036911	-0.8933863179580441	0.3722200531267679	0.693852315266439	-5.79863371837982	0	Exon
ENSG00000185838.13	e1119162	GNB1L	-0.0444168768441848	-1.8900860630212	-0.8933751852226129	0.372226005176932	0.693859761708954	-5.395338833589821	0	Exon
ENSG00000135506.15	e716322	OS9	-0.0155706799527289	1.7823315507199902	-0.893369357825144	0.372229120783621	0.693861920737993	-6.15371657958599	0	Exon
ENSG00000197894.10	e300229	ADH5	-0.0246315264794503	0.18666481455996498	-0.8933595583683441	0.37223436008067295	0.6938680384354741	-5.91605435336213	0	Exon
ENSG00000145016.14	e273462	RUBCN	-0.0309299221283169	-0.974522415593552	-0.8933430055588171	0.37224321017403295	0.693880886782504	-5.64650594302881	0	Exon
ENSG00000066651.17	e410786	TRMT11	-0.0394913895164997	-1.56564344828485	-0.8933374512709409	0.372246179848264	0.693882773642067	-5.48437446747488	0	Exon
ENSG00000104613.11	e486986	INTS10	0.0228796072897946	0.282221777221208	0.8933216111155501	0.37225464907998296	0.6938949118378609	-5.935529235518009	0	Exon
ENSG00000129562.10	e769525	DAD1	-0.0184967523167149	2.50338334381139	-0.8933084145987159	0.37226170493306704	0.693904415335581	-6.21096232514833	0	Exon
ENSG00000251247.9	e1045068	ZNF345	0.0256817369483701	0.16229227690515	0.8933026840075441	0.37226476896518296	0.693906477926009	-5.91182898189066	0	Exon
ENSG00000071082.10	e144958	RPL31	0.0158489283049884	5.0550848475203205	0.8932979660732471	0.37226729156176597	0.693907531257021	-6.364970802754691	0	Exon
ENSG00000108395.13	e962655	TRIM37	0.0270216596738263	0.346395508113206	0.893283736074838	0.372274900156346	0.6939139997815269	-5.95452720885555	0	Exon
ENSG00000101542.9	e1002421	CDH20	-0.0284890559312771	0.47161637895319203	-0.893281232191327	0.372276238960218	0.6939139997815269	-5.9690236855304	0	Exon
ENSG00000145736.14	e334690	GTF2H2	-0.13910015160500902	-2.99741016071764	-0.893280492672009	0.3722766343750829	0.6939139997815269	-5.12314929054955	0	Exon
ENSG00000176476.8	e878104	SGF29	-0.0349061985559016	-1.30038354927212	-0.8932761390233391	0.3722789622403321	0.693914375767292	-5.555232235081849	0	Exon
ENSG00000140575.12	e849493	IQGAP1	-0.0303956065038818	-0.541349832588496	-0.893270011863881	0.372282238404641	0.693914375767292	-5.748843199633651	0	Exon
ENSG00000204256.12	e386476	BRD2	-0.0215296385178837	1.09358027315585	-0.8932691323624701	0.372282708671519	0.693914375767292	-6.0689646043444405	0	Exon
ENSG00000176476.8	e878119	SGF29	-0.0356751470822591	-1.16524154200011	-0.893251425789665	0.372292176403783	0.6939283742986679	-5.59448571515928	0	Exon
ENSG00000196465.10	e711923	MYL6B	0.0188307261062009	2.85386623167604	0.8932381297516279	0.3722992859146789	0.693933209880895	-6.23535854986468	0	Exon
ENSG00000197858.10	e522038	GPAA1	-0.0265448720694154	-0.191684922159975	-0.8932353260754609	0.37230078507627895	0.693933209880895	-5.838179135036401	0	Exon
ENSG00000283485.1	e500605		0.0343121684584558	-0.510083894337706	0.893231293852489	0.37230294116419704	0.693933209880895	-5.76132650314679	0	Exon
ENSG00000151657.11	e568743	KIN	0.0316216013124462	-1.0976484980802401	0.8932304091858259	0.37230341420929103	0.693933209880895	-5.6089988056186	0	Exon
ENSG00000131508.15	e354336	UBE2D2	0.032224480550474	-0.625813350909378	0.893226122405667	0.37230570642295	0.693933209880895	-5.7441150508075705	0	Exon
ENSG00000182985.16	e668020	CADM1	-0.0202489473213209	1.97643953837206	-0.893224608045953	0.37230651617873206	0.693933209880895	-6.16865608493716	0	Exon
ENSG00000101290.13	e1079988	CDS2	-0.0156183082296236	2.37983127580854	-0.89321423894747	0.3723120607544079	0.693938149545815	-6.202550209021491	0	Exon
ENSG00000277577.1	e1160449		-0.0440486282981875	-3.42965583226822	-0.893211113368455	0.37231373207751506	0.693938149545815	-5.619437047687599	0	Exon
ENSG00000186716.19	e1122676	BCR	0.0255152547171349	1.27200609806898	0.893208668941178	0.372315039175476	0.693938149545815	-6.093454473877929	0	Exon
ENSG00000197299.10	e849675	BLM	0.0636891936912242	-2.93427966306619	0.8932013046432109	0.37231897707174194	0.693940314825342	-5.1405433703092	0	Exon
ENSG00000100024.14	e1123978	UPB1	0.0722865325936424	-3.1319962308356697	0.8931991745362728	0.372320116104381	0.693940314825342	-5.11728854456301	0	Exon
ENSG00000104856.13	e1056665	RELB	0.08405187888522901	-3.5193060044322095	0.8931890907203309	0.37232550825533794	0.693941316335911	-5.0239236978075095	0	Exon
ENSG00000231925.11	e387293	TAPBP	-0.0163042277971313	3.25003882190608	-0.8931878466270359	0.3723261735166679	0.693941316335911	-6.26548340271595	0	Exon
ENSG00000133997.11	e790167	MED6	0.0184049979057478	0.880322664791071	0.8931803459864391	0.372330184394034	0.693941316335911	-6.038500469801719	0	Exon
ENSG00000025039.14	e404043	RRAGD	0.0269784894318311	-0.163167054925684	0.8931780108133639	0.37233143310524397	0.693941316335911	-5.84431421221134	0	Exon
ENSG00000162878.12	e122956	PKDCC	0.0750755024192966	-3.01386842416262	0.893173334788306	0.372333933572239	0.693941316335911	-5.1192490619988495	0	Exon
ENSG00000163932.13	e228871	PRKCD	-0.0317819175042981	-0.11390759853381499	-0.8931730779504371	0.37233407091453796	0.693941316335911	-5.868678347641809	0	Exon
ENSG00000185787.14	e843860	MORF4L1	0.0229232780083465	1.73672961114695	0.893170832346343	0.372335271737353	0.693941316335911	-6.14037111303224	0	Exon
ENSG00000148400.9	e562805	NOTCH1	0.0288193897446577	0.0334023480021223	0.8931688827408459	0.37233631427871505	0.693941316335911	-5.886585864103661	0	Exon
ENSG00000198780.11	e336268	FAM169A	-0.077725105147336	-1.83072697050419	-0.893163003210475	0.37233945833788595	0.6939435275782231	-5.41104358897493	0	Exon
ENSG00000108561.8	e917221	C1QBP	-0.0474494044587853	-2.5027428256756203	-0.8931493506451741	0.372346759065164	0.6939534857005439	-5.24130828212792	0	Exon
ENSG00000213516.9	e48469	RBMXL1	-0.0348687073795193	-0.6716670582453289	-0.8931189187709659	0.37236303287053296	0.693980167016875	-5.719452234809459	0	Exon
ENSG00000100478.14	e776204	AP4S1	-0.0177731842154866	2.6511689773541605	-0.8931068122390771	0.372369507104979	0.6939852331356371	-6.22295134801574	0	Exon
ENSG00000112855.14	e355568	HARS2	-0.0393997933004931	-1.7215373217091798	-0.8931046008629671	0.372370689694601	0.6939852331356371	-5.43907744252453	0	Exon
ENSG00000168439.16	e640542	STIP1	-0.0221890812585059	2.1084609455852403	-0.893102853133647	0.37237162433896204	0.6939852331356371	-6.17756583648589	0	Exon
ENSG00000151623.14	e310878	NR3C2	0.0226278558740659	1.6314035831373601	0.8930882808822741	0.372379417291644	0.69399327385203	-6.137911069987769	0	Exon
ENSG00000105792.19	e451754	CFAP69	0.0504391781401603	-2.07047584431711	0.893084291011867	0.372381551013356	0.69399327385203	-5.34929946304847	0	Exon
ENSG00000105397.13	e1021490	TYK2	-0.0284398406462271	-0.6709586149532819	-0.8930813351754259	0.37238313175441295	0.69399327385203	-5.71577738781741	0	Exon
ENSG00000138674.16	e296407	SEC31A	-0.0195453369265401	0.542130201523771	-0.893074697943153	0.37238668127101704	0.69399327385203	-5.986459715769191	0	Exon
ENSG00000157800.17	e473605	SLC37A3	-0.0332565652918756	-1.23828498461892	-0.893068229469835	0.3723901405574989	0.69399327385203	-5.576880135493409	0	Exon
ENSG00000153391.15	e995263	INO80C	0.0320833125441874	-1.2077580530643401	0.8930675481137	0.372390504942336	0.69399327385203	-5.5837199251240195	0	Exon
ENSG00000154229.11	e968231	PRKCA	0.0206456904450608	1.4366331023508603	0.893067511125205	0.37239052472354905	0.69399327385203	-6.11603080747879	0	Exon
ENSG00000144524.17	e192180	COPS7B	-0.0299389385278256	-0.9167872027856558	-0.893063930831664	0.372392439444998	0.69399327385203	-5.65347348615769	0	Exon
ENSG00000171865.9	e109617	RNASEH1	0.0263590040507707	-0.264809786024144	0.893061101916477	0.372393952337735	0.69399327385203	-5.825930591651031	0	Exon
ENSG00000137801.10	e815453	THBS1	0.114130143986602	-2.78139283816387	0.8930581776027391	0.3723955162532629	0.69399327385203	-5.20344891395428	0	Exon
ENSG00000168785.7	e299977	TSPAN5	-0.0284603256579725	-0.4237004488008279	-0.89304174898665	0.372404302311206	0.694001018955296	-5.785742759614379	0	Exon
ENSG00000039523.18	e895795	FAM65A	-0.0379762306820902	-1.3063892059454298	-0.8930398495703059	0.372405318131323	0.694001018955296	-5.55545179305718	0	Exon
ENSG00000184863.10	e480167	RBM33	0.0314660058492574	-0.908451094745788	0.8930394242805929	0.372405545579241	0.694001018955296	-5.659055852232231	0	Exon
ENSG00000105968.18	e439521	H2AFV	-0.01398912551266	2.11947502856614	-0.8930249947419671	0.372413262648831	0.69401175170892	-6.18163391724108	0	Exon
ENSG00000167291.15	e979561	TBC1D16	-0.0234262930474252	1.05502946707827	-0.893003797726662	0.37242459921682597	0.6940241048076071	-6.064497059493151	0	Exon
ENSG00000114867.20	e266372	EIF4G1	-0.0148472797755322	2.03970455891942	-0.8930018879022191	0.37242562063790097	0.6940241048076071	-6.17726745049042	0	Exon
ENSG00000017260.19	e248999	ATP2C1	-0.0171339174853236	1.5299006017778	-0.893001618069047	0.37242576495145796	0.6940241048076071	-6.122054399399119	0	Exon
ENSG00000108231.12	e593053	LGI1	0.0264672076052295	0.610228646369448	0.892980698369634	0.37243695343792604	0.694036189294171	-5.99932091794099	0	Exon
ENSG00000121211.7	e312079	MND1	0.0778163203605665	-3.30165336181025	0.892978030038333	0.372438380557058	0.694036189294171	-5.05540783430248	0	Exon
ENSG00000124570.17	e372791	SERPINB6	-0.0527507556189978	-2.16923866462329	-0.8929746336031049	0.372440197097164	0.694036189294171	-5.31797851461822	0	Exon
ENSG00000110906.12	e733202	KCTD10	-0.015280465997248001	3.48959131001324	-0.8929734394848341	0.37244083575741604	0.694036189294171	-6.27929653056634	0	Exon
ENSG00000154856.12	e988831	APCDD1	-0.0286676229429784	1.86501930433769	-0.892967213464952	0.372444165682687	0.694036189294171	-6.16163538025097	0	Exon
ENSG00000146007.10	e355635	ZMAT2	-0.0203268880375269	1.7299476137418002	-0.8929664213898321	0.37244458931757396	0.694036189294171	-6.1341615035580395	0	Exon
ENSG00000162129.12	e652851	CLPB	0.0327806333872345	-1.16248489044423	0.8929638683237779	0.37244595480607107	0.694036189294171	-5.60273513232203	0	Exon
ENSG00000164068.15	e222810	RNF123	0.0257325932225172	-0.486979573596068	0.892948204235373	0.3724543326960851	0.6940481526447929	-5.77127346347063	0	Exon
ENSG00000163466.15	e185214	ARPC2	0.0199635102864222	1.20329911021952	0.892941064907747	0.37245815118263603	0.694051619716855	-6.079284239814889	0	Exon
ENSG00000131401.11	e1066687	NAPSB	0.138541333395974	-3.0508545084304304	0.8929316054301449	0.372463210644497	0.6940573992173521	-5.17868462393405	0	Exon
ENSG00000120341.18	e84326	SEC16B	0.0695871093930789	-3.3529628389957296	0.892918085462491	0.372470441959561	0.6940672257221889	-5.0547153418401	0	Exon
ENSG00000173821.19	e980244	RNF213	-0.0282826096356904	-0.19471424310611601	-0.8929075836325892	0.37247605904812203	0.6940740441647099	-5.834681158434889	0	Exon
ENSG00000112739.16	e373175	PRPF4B	0.0189635678743725	0.879327026647665	0.892891619944438	0.37248459760864294	0.694086306394688	-6.041827122477129	0	Exon
ENSG00000159592.10	e34281	GPBP1L1	-0.0193289818679378	0.7749207988893199	-0.892868183805222	0.3724971332090011	0.694106016524612	-6.0207183018520904	0	Exon
ENSG00000174483.19	e646921	BBS1	0.0219412758115473	0.257761169077334	0.8928610686604871	0.37250093903329795	0.694106512556341	-5.93342469280558	0	Exon
ENSG00000083097.14	e402117	DOPEY1	0.0360596000078179	-1.45558967436279	0.892857368160633	0.372502918405583	0.694106512556341	-5.52303205972314	0	Exon
ENSG00000010626.14	e684560	LRRC23	0.0390331879422529	0.008961264884022359	0.8928567040796679	0.372503273618682	0.694106512556341	-5.882162869806289	0	Exon
ENSG00000130349.9	e406348	C6orf203	-0.0219575135668375	0.397732250709274	-0.8928468695311558	0.37250853408693396	0.69410880778663	-5.95757066168062	0	Exon
ENSG00000080189.14	e1094765	SLC35C2	-0.0328238827113114	-1.08405317828532	-0.892844519357298	0.37250979119418604	0.69410880778663	-5.60766361945691	0	Exon
ENSG00000270441.1	e221664		-0.0571490587312073	-2.7421118279418	-0.892843419290562	0.37251037962044103	0.69410880778663	-5.18404933995556	0	Exon
ENSG00000236088.9	e925535	COX10-AS1	0.06756262722949599	-3.09311150975169	0.892833819883607	0.37251551437263103	0.6941147269421479	-5.1060410890359105	0	Exon
ENSG00000125733.17	e1016274	TRIP10	0.0549824500988128	-1.8243832137851999	0.8928225219579581	0.37252155772408097	0.6941223390355639	-5.417435614246499	0	Exon
ENSG00000196437.10	e1045577	ZNF569	0.0150338265494205	2.33422993872824	0.892818583683542	0.37252366435313106	0.694122615761802	-6.198665643155239	0	Exon
ENSG00000122386.10	e862405	ZNF205	-0.0464755572085838	-2.36395522628196	-0.8928124442256209	0.372526948435767	0.6941250864205619	-5.269858921235639	0	Exon
ENSG00000172270.18	e1006271	BSG	-0.0262133572776998	1.66746741346407	-0.89279205415704	0.37253785550028	0.6941313824933291	-6.14235557546269	0	Exon
ENSG00000134440.11	e1001342	NARS	0.0139852997851501	3.0237938736510404	0.8927906834638859	0.372538588719195	0.6941313824933291	-6.24979210909075	0	Exon
ENSG00000132334.16	e606633	PTPRE	0.0325170577007661	-0.7057916894177679	0.892789647886288	0.372539142676802	0.6941313824933291	-5.71856731702621	0	Exon
ENSG00000108953.16	e911649	YWHAE	-0.0150482529770129	4.469330489902299	-0.8927854220228609	0.372541403207249	0.6941313824933291	-6.334747535590969	0	Exon
ENSG00000102858.12	e864468	MGRN1	-0.0293272380870462	-0.393864053758519	-0.8927852586377159	0.37254149060662395	0.6941313824933291	-5.7867564970708205	0	Exon
ENSG00000165118.14	e540198	C9orf64	0.0435684016108781	-2.04238137474529	0.8927790519592701	0.372544810745399	0.6941313824933291	-5.36884469198128	0	Exon
ENSG00000131797.12	e883922	CLUHP3	0.0628321724989113	-3.1355765867786403	0.892777428408614	0.37254567923446097	0.6941313824933291	-5.09940870051288	0	Exon
ENSG00000124181.14	e1091716	PLCG1	-0.024275922387990003	0.556630815873945	-0.8927768426602609	0.372545992570259	0.6941313824933291	-5.985896252656679	0	Exon
ENSG00000079785.14	e112603	DDX1	-0.0174946748527274	1.20858327576825	-0.8927668051927371	0.372551361962758	0.694137371340357	-6.0806810270446805	0	Exon
ENSG00000062194.15	e330964	GPBP1	0.0200910382272383	0.933577700560271	0.8927632732877819	0.37255325131371797	0.694137371340357	-6.044828187282589	0	Exon
ENSG00000163050.16	e101091	ADCK3	-0.0390297563672681	-1.17124236220308	-0.892759852358559	0.3725550813052	0.694137371340357	-5.58717974913445	0	Exon
ENSG00000119720.17	e797794	NRDE2	-0.0429055307873827	-2.02133745936921	-0.8927537046364449	0.372558369981009	0.6941375133656421	-5.3552922146701505	0	Exon
ENSG00000154721.14	e1105147	JAM2	0.0814221488941892	-3.55399096250816	0.892751127342718	0.37255974868948	0.6941375133656421	-5.0125176618476	0	Exon
ENSG00000049245.12	e7172	VAMP3	-0.026418720300175	1.33796408351892	-0.8927459593945241	0.372562513263239	0.6941375133656421	-6.1008746297144105	0	Exon
ENSG00000007174.17	e924753	DNAH9	0.0994067266843899	-2.92614516408557	0.8927431652719771	0.372564007973527	0.6941375133656421	-5.14794691949764	0	Exon
ENSG00000251201.8	e345270	TMED7-TICAM2	-0.0425736044336703	-1.64430942814542	-0.8927389652782901	0.372566254758799	0.6941375133656421	-5.46002161605731	0	Exon
ENSG00000113119.12	e355255	TMCO6	-0.0696155879762691	-3.40497787342682	-0.892737746999145	0.372566906478414	0.6941375133656421	-5.043251208669969	0	Exon
ENSG00000172379.19	e844477	ARNT2	-0.0166791577673414	2.88376330518116	-0.89270028033306	0.37258694965416606	0.6941677954336091	-6.24016113630455	0	Exon
ENSG00000169660.15	e984409	HEXDC	-0.0466623551667266	-2.18689236897608	-0.892691908158295	0.3725914285262679	0.6941677954336091	-5.30967132276357	0	Exon
ENSG00000139767.8	e738743	SRRM4	0.0260482836410686	2.00062422955444	0.8926892669834592	0.372592841485601	0.6941677954336091	-6.17305198991343	0	Exon
ENSG00000198087.7	e395353	CD2AP	0.0327242464585907	-1.07253661816007	0.892688939857182	0.372593016489819	0.6941677954336091	-5.616402468464639	0	Exon
ENSG00000168374.10	e230935	ARF4	0.0181082886256825	1.61609800449155	0.8926863665868141	0.372594393125649	0.6941677954336091	-6.131639315414151	0	Exon
ENSG00000095906.16	e858344	NUBP2	-0.0349180229877489	-0.698571398852326	-0.892681832012363	0.37259681901822406	0.6941677954336091	-5.71124844165385	0	Exon
ENSG00000273213.1	e60514		0.0513041573564165	-1.11776858947185	0.892681741234463	0.37259686758240296	0.6941677954336091	-5.60790780511591	0	Exon
ENSG00000121753.12	e22679	ADGRB2	0.0242308677156326	1.42836152654421	0.892672119429945	0.372602015058498	0.694173308026966	-6.11360083336381	0	Exon
ENSG00000108018.15	e599808	SORCS1	-0.0338008804527775	0.24593171577002104	-0.8926688895279581	0.37260374300242605	0.694173308026966	-5.93409319624758	0	Exon
ENSG00000129968.15	e1009616	ABHD17A	-0.0471296458613946	-0.591850417363487	-0.892644995952734	0.3726165258232261	0.694185128284899	-5.738403086689451	0	Exon
ENSG00000164308.16	e342536	ERAP2	-0.149493295448607	-3.6116691354242905	-0.8926420552521039	0.372618099087139	0.694185128284899	-5.01905779203882	0	Exon
ENSG00000139644.12	e703122	TMBIM6	-0.0142652303061399	6.65035344270198	-0.8926406128941551	0.372618870744794	0.694185128284899	-6.44768892232584	0	Exon
ENSG00000166197.16	e598243	NOLC1	-0.0183063981989391	0.712925920235336	-0.892632095833213	0.372623427369942	0.694185128284899	-6.0137082482028	0	Exon
ENSG00000110427.14	e625944	KIAA1549L	0.0290329471599149	0.21656989840064303	0.8926317731425899	0.37262360001001293	0.694185128284899	-5.93156609154628	0	Exon
ENSG00000198898.12	e465901	CAPZA2	0.0190659586703492	1.42631916243386	0.8926305113893309	0.372624275050786	0.694185128284899	-6.105653215056731	0	Exon
ENSG00000135655.14	e717380	USP15	-0.0248890075074378	-0.268975607354122	-0.8926277470753199	0.372625753967527	0.694185128284899	-5.82035328380338	0	Exon
ENSG00000135655.14	e717387	USP15	-0.0248890075074378	-0.268975607354122	-0.8926277470753199	0.372625753967527	0.694185128284899	-5.82035328380338	0	Exon
ENSG00000185864.16	e874047	NPIPB4	-0.139588618294991	-3.3372838654543195	-0.8926213046769829	0.372629200685191	0.6941879011408859	-5.07520824886826	0	Exon
ENSG00000175224.16	e629705	ATG13	-0.0223342915074524	0.253497866509286	-0.8926133581934741	0.37263345212380605	0.694192173111141	-5.931412351545121	0	Exon
ENSG00000013441.15	e177889	CLK1	-0.0346789874503753	1.60424874380681	-0.892595166037932	0.372643185200736	0.6942027701016601	-6.12751850727121	0	Exon
ENSG00000125676.19	e1168048	THOC2	0.0396938849639294	-1.72194202006697	0.8925918619499549	0.37264495295448496	0.6942027701016601	-5.440799490965019	0	Exon
ENSG00000124198.8	e1095960	ARFGEF2	-0.0230141010560877	-0.140067693712151	-0.892591745088972	0.372645015477565	0.6942027701016601	-5.85282964367356	0	Exon
ENSG00000154065.16	e992357	ANKRD29	-0.0488836248211606	-2.37551259103531	-0.8925764661833722	0.372653190069095	0.6942143503320931	-5.2624351897248	0	Exon
ENSG00000160087.20	e1288	UBE2J2	0.0227579100553803	0.000761451352881955	0.8925553143871992	0.3726645069861	0.694231784237407	-5.87978519664509	0	Exon
ENSG00000103121.8	e904393	CMC2	-0.0237658922345445	0.610958494027159	-0.892547887716244	0.372668480553671	0.6942355382027761	-5.992063699974019	0	Exon
ENSG00000154654.14	e1104865	NCAM2	-0.0228287698265134	1.09853472413297	-0.892536242969103	0.37267471101465705	0.694243034736025	-6.07193144443795	0	Exon
ENSG00000110274.14	e668990	CEP164	-0.043929919175348005	-2.10222315765427	-0.892531920951515	0.372677023504024	0.694243034736025	-5.33653293085979	0	Exon
ENSG00000109332.19	e301626	UBE2D3	-0.0367988876409551	-1.40513184811472	-0.892529385515917	0.372678380089391	0.694243034736025	-5.5295544605689	0	Exon
ENSG00000197122.11	e1090613	SRC	0.0473936168330793	-2.28086604507107	0.892507679353266	0.37268999410213105	0.6942598018441801	-5.29518506295987	0	Exon
ENSG00000138592.13	e825428	USP8	0.0248556325197463	-0.208014436300091	0.8925052426500699	0.37269129788887106	0.6942598018441801	-5.83629139488009	0	Exon
ENSG00000154319.14	e483827	FAM167A	0.0300312202447722	3.0136855287105	0.892493956917534	0.37269733648996295	0.6942653133636171	-6.249969573624099	0	Exon
ENSG00000237943.6	e568454	PRKCQ-AS1	0.0762003383697566	-2.69841609046017	0.8924923924079721	0.37269817360915897	0.6942653133636171	-5.206104255762639	0	Exon
ENSG00000145819.15	e357121	ARHGAP26	0.0222708278494893	1.16770884733837	0.892477183411551	0.372706311519291	0.6942730367339071	-6.08216896239462	0	Exon
ENSG00000182359.14	e664106	KBTBD3	-0.0350894516015607	-1.2423125830366	-0.892471285173275	0.372709467531959	0.6942730367339071	-5.58149491077386	0	Exon
ENSG00000153446.15	e865632	C16orf89	-0.0414776215851001	-0.6150863213754979	-0.892470949039299	0.37270964739007795	0.6942730367339071	-5.73237093204548	0	Exon
ENSG00000276291.5	e535026	FRG1HP	-0.0266601999937436	-0.0243749928898063	-0.8924699349170508	0.372710190025581	0.6942730367339071	-5.8772193532512	0	Exon
ENSG00000186952.14	e344032	TMEM232	0.0706642923689904	-3.2698945401284503	0.8924646413951741	0.372713022485876	0.6942730367339071	-5.06502566131786	0	Exon
ENSG00000148343.18	e557293	FAM73B	0.0310804834204188	-0.904224202355638	0.8924593044862349	0.372715878175295	0.6942730367339071	-5.65925704977736	0	Exon
ENSG00000179818.13	e131602	PCBP1-AS1	-0.031959611087532	-0.962514578246277	-0.892459021721698	0.37271602947817994	0.6942730367339071	-5.637869740491	0	Exon
ENSG00000168876.8	e661590	ANKRD49	0.0182988885493121	1.10268911745107	0.8924542878117528	0.37271856252509794	0.694274106885348	-6.0724643390712405	0	Exon
ENSG00000087586.17	e1097528	AURKA	-0.046248316819976	-2.01953611820759	-0.8924410356066019	0.37272565364583204	0.6942823019186372	-5.37003462573091	0	Exon
ENSG00000102359.5	e1162320	SRPX2	0.0929079268053156	-3.6311825736068304	0.8924387453798058	0.37272687913149605	0.6942823019186372	-5.01221019674572	0	Exon
ENSG00000130177.14	e765900	CDC16	-0.042168900626356004	-2.10690457514455	-0.8924266976923381	0.372733325813021	0.694287619499142	-5.3328414737618	0	Exon
ENSG00000171604.11	e354367	CXXC5	0.0839106145848523	-3.71018336478966	0.8924260898906999	0.372733651047696	0.694287619499142	-5.00668686255722	0	Exon
ENSG00000165609.12	e569623	NUDT5	-0.0561420269844889	-1.8791903677874398	-0.8924212688993021	0.3727362307666	0.694288033798874	-5.41310511178859	0	Exon
ENSG00000128602.9	e469583	SMO	0.0475655305796115	-1.7426793246363	0.8924183538248069	0.37273779063222295	0.694288033798874	-5.436605561963151	0	Exon
ENSG00000156162.16	e507898	DPY19L4	-0.0331592995948384	-0.818455555168238	-0.8923904764929491	0.372752708086139	0.69431217179204	-5.68258818324302	0	Exon
ENSG00000177106.14	e609765	EPS8L2	0.0878930437434339	-3.44563879838583	0.892376789640134	0.372760032201151	0.6943221657847379	-5.040468261380161	0	Exon
ENSG00000100345.20	e1132030	MYH9	-0.0248323579348849	0.818444311332225	-0.892367412008988	0.37276505041514	0.6943227703200009	-6.0321384367212305	0	Exon
ENSG00000164815.10	e462232	ORC5	0.0239726187857559	0.282514427056612	0.8923672743527942	0.3727651240788571	0.6943227703200009	-5.934203273395929	0	Exon
ENSG00000149761.8	e640724	NUDT22	0.0403630176026478	-1.8508607309609801	0.8923600011902991	0.37276901616642205	0.6943227703200009	-5.406021638905151	0	Exon
ENSG00000169189.16	e876511	NSMCE1	-0.0455693834717295	-2.16004250778516	-0.8923541404317191	0.372772152452645	0.6943227703200009	-5.36281834876138	0	Exon
ENSG00000169189.16	e876535	NSMCE1	-0.0455693834717295	-2.16004250778516	-0.8923541404317191	0.372772152452645	0.6943227703200009	-5.36281834876138	0	Exon
ENSG00000169189.16	e876559	NSMCE1	-0.0455693834717295	-2.16004250778516	-0.8923541404317191	0.372772152452645	0.6943227703200009	-5.36281834876138	0	Exon
ENSG00000020129.15	e25562	NCDN	-0.0311409316161188	2.64078840990271	-0.89234893580384	0.372774937635334	0.6943227703200009	-6.217150164655959	0	Exon
ENSG00000092820.17	e421055	EZR	-0.0328200501079499	1.47758582724536	-0.892345951970229	0.37277653439735	0.6943227703200009	-6.118618861815809	0	Exon
ENSG00000124067.16	e897162	SLC12A4	0.0316000753786701	-0.21776881013444896	0.892337394127655	0.372781114045595	0.6943227703200009	-5.83504011403811	0	Exon
ENSG00000003402.19	e178338	CFLAR	-0.0187914570102123	1.47975783565532	-0.892336788114546	0.372781438349087	0.6943227703200009	-6.11973943794652	0	Exon
ENSG00000070601.9	e534382	FRMPD1	0.0567343708336961	-2.21991008674331	0.892335921260159	0.3727819022401889	0.6943227703200009	-5.326073523871839	0	Exon
ENSG00000130640.13	e607717	TUBGCP2	0.0262387364383897	0.12075098651939	0.892326717097365	0.37278682780609995	0.694328296246639	-5.90782460466444	0	Exon
ENSG00000178104.19	e63571	PDE4DIP	0.0296815761247026	0.9976551184694721	0.892320324037112	0.372790249047075	0.6943310202729671	-6.0541498433645495	0	Exon
ENSG00000117394.19	e30460	SLC2A1	-0.0342279131932572	0.271681665371523	-0.8923094020152299	0.372796094003347	0.694336985391822	-5.94105242700971	0	Exon
ENSG00000165914.14	e797932	TTC7B	0.0323544870898534	-0.9514385428864158	0.8923001643901609	0.37280103759356203	0.694336985391822	-5.6575365726216695	0	Exon
ENSG00000070718.11	e496252	AP3M2	-0.0520867637140649	-2.54328604259645	-0.8922934904744029	0.372804609219247	0.694336985391822	-5.26272636636162	0	Exon
ENSG00000070718.11	e496255	AP3M2	-0.0520867637140649	-2.54328604259645	-0.8922934904744029	0.372804609219247	0.694336985391822	-5.26272636636162	0	Exon
ENSG00000070718.11	e496263	AP3M2	-0.0520867637140649	-2.54328604259645	-0.8922934904744029	0.372804609219247	0.694336985391822	-5.26272636636162	0	Exon
ENSG00000149657.19	e1099831	LSM14B	0.0196150032724306	0.33951404308359995	0.892288943342506	0.372807042683351	0.694336985391822	-5.951771141845191	0	Exon
ENSG00000182218.9	e802043	HHIPL1	-0.0388721169364077	-1.06145086219988	-0.892288718903178	0.37280716279559395	0.694336985391822	-5.61385885733082	0	Exon
ENSG00000152669.8	e329791	CCNO	0.10945436636018302	-3.26056926671992	0.8922772876627091	0.37281328043589	0.694344731157059	-5.08712432937353	0	Exon
ENSG00000261377.5	e811062	PDCD6IPP2	0.0873812695007428	-3.5569226320290697	0.892270570909552	0.37281687506000505	0.694345098447385	-5.011244112516059	0	Exon
ENSG00000092140.14	e775650	G2E3	0.0279610416674576	-0.29526932269374895	0.892269599131741	0.37281739513091705	0.694345098447385	-5.81865400490582	0	Exon
ENSG00000167965.17	e860055	MLST8	-0.0236208921678316	0.0555865096777629	-0.8922623444518679	0.372821277666401	0.694348681350739	-5.88823215384591	0	Exon
ENSG00000187391.19	e449072	MAGI2	0.0578546994353365	-2.65571176628494	0.8922565430458291	0.37282438246171506	0.694350815747549	-5.2223460780086395	0	Exon
ENSG00000071859.14	e1176875	FAM50A	-0.0273774044232096	-0.23454585788360502	-0.89224987728727	0.37282794986088896	0.694351582003008	-5.824312016259039	0	Exon
ENSG00000132635.16	e1078688	PCED1A	0.0486009908849087	-1.5389192323298502	0.8922484543080521	0.372828711417608	0.694351582003008	-5.4919177865816	0	Exon
ENSG00000253729.7	e497831	PRKDC	-0.0143789822076631	1.60560493349371	-0.8922385452799609	0.372834014604746	0.694357810587178	-6.135793409242281	0	Exon
ENSG00000118181.10	e670967	RPS25	0.028056808248195998	2.51901875493072	0.8922314923233939	0.37283778928692496	0.694361192467075	-6.21469985080319	0	Exon
ENSG00000144747.15	e233985	TMF1	-0.021166504253355	0.269628754011087	-0.892223149341284	0.37284225441045205	0.694363018975867	-5.93529316563059	0	Exon
ENSG00000028203.17	e726378	VEZT	-0.018355071956823996	1.37056551052808	-0.892222339902644	0.37284268761985295	0.694363018975867	-6.10608492842888	0	Exon
ENSG00000063015.19	e935027	SEZ6	0.0285035018142424	1.58743177053899	0.892215720769132	0.37284623017419705	0.694365968474447	-6.1322753542685104	0	Exon
ENSG00000134452.19	e567794	FBXO18	0.0156600158627451	1.97409919952081	0.8922074530787021	0.372850655064132	0.6943705611411328	-6.17184641318999	0	Exon
ENSG00000167543.15	e935567	TP53I13	-0.0569068314974794	-2.7252031757984	-0.8921688978864359	0.37287129033696004	0.6943977672467071	-5.1997531793281695	0	Exon
ENSG00000139644.12	e703180	TMBIM6	-0.0142556966954491	6.65002506619233	-0.892168537727703	0.37287148310225005	0.6943977672467071	-6.44808975494762	0	Exon
ENSG00000154978.12	e441941	VOPP1	0.023332107410121	0.0851244263023037	0.8921634962741241	0.3728741814113929	0.6943977672467071	-5.90105807927399	0	Exon
ENSG00000088247.16	e1015578	KHSRP	-0.0343149769738961	-1.11668708890934	-0.8921629443192529	0.37287447683186503	0.6943977672467071	-5.60687049603639	0	Exon
ENSG00000002549.12	e281987	LAP3	-0.0343141803864921	0.3604491300657371	-0.8921618581649742	0.37287505817005107	0.6943977672467071	-5.95184568552032	0	Exon
ENSG00000155816.19	e106023	FMN2	0.0182195158502287	3.68939552127301	0.892156804716311	0.372877762915398	0.694399156227521	-6.29099161701673	0	Exon
ENSG00000118181.10	e670954	RPS25	0.0280532796279629	2.51902628921844	0.8921385138496859	0.372887552794577	0.6944100915267191	-6.21478174478098	0	Exon
ENSG00000118181.10	e670959	RPS25	0.0280532796279629	2.51902628921844	0.8921385138496859	0.372887552794577	0.6944100915267191	-6.21478174478098	0	Exon
ENSG00000154265.15	e970112	ABCA5	0.0311177991324719	-0.626805500485582	0.892108575646144	0.37290357706015004	0.694436284575934	-5.7421808213388	0	Exon
ENSG00000005243.9	e955249	COPZ2	0.0655028926272377	-3.26110341073138	0.892090365885433	0.372913323947988	0.694450787421935	-5.06859590351747	0	Exon
ENSG00000100239.15	e1141746	PPP6R2	0.0242943337501657	0.24896005708147198	0.8920827425059169	0.372917404456399	0.694454738063032	-5.93231723402581	0	Exon
ENSG00000079313.12	e1009563	REXO1	-0.0314360779526638	0.00107434475750492	-0.8920729573302901	0.372922642133675	0.6944574792823841	-5.87542448444481	0	Exon
ENSG00000133805.15	e618604	AMPD3	-0.0331706893667162	1.73437636700994	-0.8920726725031171	0.37292279459282107	0.6944574792823841	-6.14537321984247	0	Exon
ENSG00000115325.13	e136592	DOK1	-0.0367749182668394	-1.4664341959795202	-0.892034385184491	0.37294328895895296	0.6944919955800072	-5.508882242741799	0	Exon
ENSG00000114209.14	e259984	PDCD10	0.0200008242541682	0.320126051354805	0.892027400014164	0.37294702804373703	0.69449531012862	-5.942295292287481	0	Exon
ENSG00000013297.10	e260920	CLDN11	-0.0679458388381934	-1.684696325341	-0.892021101789763	0.37295039943391295	0.694497077796429	-5.473555807535349	0	Exon
ENSG00000100994.11	e1084619	PYGB	-0.0230259718990797	1.7133556108325299	-0.8920183066936078	0.37295189563305603	0.694497077796429	-6.14595394194265	0	Exon
ENSG00000235703.5	e1172815	LINC00894	-0.0529179495243239	-2.52669401657325	-0.892002695833153	0.37296025210689393	0.694508990550225	-5.237132386961901	0	Exon
ENSG00000044115.20	e353516	CTNNA1	-0.0165374929130421	4.47104571777311	-0.891997909074146	0.372962814476254	0.694509723722679	-6.33503088165094	0	Exon
ENSG00000010626.14	e684601	LRRC23	-0.0615431577504263	-2.61963097867156	-0.891986312532966	0.37296902219195394	0.694509723722679	-5.2182930012214905	0	Exon
ENSG00000177728.15	e973161	TMEM94	0.020041635969301003	1.0373945790994399	0.8919852099084922	0.37296961243847104	0.694509723722679	-6.06493061321628	0	Exon
ENSG00000136197.12	e437329	C7orf25	-0.0158091314181843	2.11369609634959	-0.891975401977866	0.372974862752805	0.694509723722679	-6.18204016766378	0	Exon
ENSG00000142687.17	e25415	KIAA0319L	0.0181446407450683	0.6906735028487321	0.8919699158890891	0.372977799548365	0.694509723722679	-6.01193777598328	0	Exon
ENSG00000124074.11	e896260	ENKD1	0.0364120521675662	-0.9613015270564291	0.8919680020157759	0.3729788240803111	0.694509723722679	-5.64714155718524	0	Exon
ENSG00000131242.16	e937361	RAB11FIP4	-0.014681284722621	6.346480471075179	-0.891965290272394	0.372980275729926	0.694509723722679	-6.43278851166687	0	Exon
ENSG00000182902.13	e1117344	SLC25A18	-0.0344719228281022	0.37674634806672297	-0.8919646821239642	0.372980601284235	0.694509723722679	-5.95133670838131	0	Exon
ENSG00000113851.13	e200162	CRBN	0.01514396011664	2.67579094473269	0.891963579266375	0.372981191666938	0.694509723722679	-6.2249650049535195	0	Exon
ENSG00000183914.14	e921547	DNAH2	0.109705094213276	-3.5745451178051604	0.8919611876495249	0.37298247195138795	0.694509723722679	-5.02488480089724	0	Exon
ENSG00000269107.1	e1038650		-0.0310801761517332	-0.788236529149239	-0.89195844174173	0.372983941898848	0.694509723722679	-5.69651150853482	0	Exon
ENSG00000162772.16	e96901	ATF3	-0.0864962514055678	-1.36964254865732	-0.891957211591626	0.372984600427598	0.694509723722679	-5.53963233382853	0	Exon
ENSG00000139921.12	e781461	TMX1	0.0296076404506087	-0.650366651873359	0.891954381344313	0.37298611552937	0.694509723722679	-5.73051625351604	0	Exon
ENSG00000134686.17	e24579	PHC2	-0.0717195471985882	-3.4544565540116503	-0.8919467999371341	0.372990174064031	0.6945101501661191	-5.03504698501765	0	Exon
ENSG00000163466.15	e185156	ARPC2	0.0322419193718716	-0.8303786296892092	0.891941816492397	0.37299284185328296	0.6945101501661191	-5.69856277442413	0	Exon
ENSG00000092969.11	e98232	TGFB2	0.0372866752258339	-0.4814580301399489	0.891940948304853	0.37299330662164504	0.6945101501661191	-5.772510375491401	0	Exon
ENSG00000155897.9	e516166	ADCY8	0.0500240848459325	-1.35473507889084	0.891938089030248	0.37299483728468397	0.6945101501661191	-5.5517469686924406	0	Exon
ENSG00000105865.10	e463398	DUS4L	0.0442069385045839	-2.11358029361056	0.8919356544559192	0.37299614059488	0.6945101501661191	-5.34809801958653	0	Exon
ENSG00000171307.18	e595447	ZDHHC16	-0.0331082544267417	-0.9998784292453141	-0.8919313938848259	0.372998421429876	0.694510749023383	-5.63484622928047	0	Exon
ENSG00000134882.15	e762292	UBAC2	0.033911118024282996	-1.2405918726151002	0.8919229521874531	0.373002940595854	0.6945155155508711	-5.574743784889259	0	Exon
ENSG00000090615.13	e747169	GOLGA3	0.023471879988847002	0.25108894112951397	0.8919173822433559	0.373005922420258	0.6945168815548621	-5.93452684867302	0	Exon
ENSG00000267040.6	e1001397		0.0438262844788665	-2.0966523433622397	0.8919142622492009	0.3730075926903039	0.6945168815548621	-5.33583153239754	0	Exon
ENSG00000020129.15	e25577	NCDN	-0.0311300442816796	2.64001258408126	-0.891901826289634	0.373014250252435	0.6945249174256422	-6.21747182041416	0	Exon
ENSG00000229794.2	e1163828	MTCYBP32	0.0637111003431657	-2.99475253129871	0.891896772006913	0.373016956072091	0.6945249174256422	-5.15288222105545	0	Exon
ENSG00000004399.12	e248129	PLXND1	-0.0383169965302674	-1.0651402016021299	-0.891893637457972	0.37301863416482894	0.6945249174256422	-5.6200920171525395	0	Exon
ENSG00000179912.20	e714972	R3HDM2	0.0214093860966504	0.5074577773082589	0.8918915614673101	0.37301974555693607	0.6945249174256422	-5.9796808240511705	0	Exon
ENSG00000268043.7	e62243	NBPF12	-0.0470800582609982	-1.8303441012441497	-0.8918865054932241	0.37302245230686404	0.6945263091864	-5.432036934547059	0	Exon
ENSG00000115825.9	e121215	PRKD3	0.0228539266305194	2.02821128153042	0.891876567065641	0.373027772946895	0.6945289197712089	-6.1753853723136505	0	Exon
ENSG00000115825.9	e121233	PRKD3	0.0228539266305194	2.02821128153042	0.891876567065641	0.373027772946895	0.6945289197712089	-6.1753853723136505	0	Exon
ENSG00000167548.14	e701889	KMT2D	-0.0317186533835586	-0.61410025807568	-0.891869010434374	0.373031818499205	0.6945313830222339	-5.73382775175398	0	Exon
ENSG00000163817.15	e216611	SLC6A20	0.085225919012944	-1.9796323251416699	0.891866776481846	0.373033014483364	0.6945313830222339	-5.38501626147284	0	Exon
ENSG00000170469.10	e354123	SPATA24	-0.0441151468242273	-2.0241022203979	-0.8918585623676429	0.37303741206842295	0.6945359227767279	-5.3538099103015195	0	Exon
ENSG00000176293.19	e1076353	ZNF135	0.0258241237621865	0.6292236711196421	0.8918523638719978	0.373040730574406	0.694538436078797	-6.003703890327059	0	Exon
ENSG00000011021.21	e9719	CLCN6	-0.0255270106986459	-0.35748045358894104	-0.891848721615371	0.37304268054810397	0.694538436078797	-5.798282976620281	0	Exon
ENSG00000172803.17	e645219	SNX32	0.0346966717484491	-0.576826010594414	0.891841265011979	0.37304667264805397	0.6945407865714829	-5.752711989641121	0	Exon
ENSG00000237036.4	e574939	ZEB1-AS1	0.0524730809283317	-2.8418039206304697	0.891836960869157	0.37304897700267703	0.6945407865714829	-5.15878982855824	0	Exon
ENSG00000164163.10	e310065	ABCE1	-0.0227645676806659	0.31073830736450797	-0.891830456629598	0.37305245926323294	0.6945407865714829	-5.94214390178083	0	Exon
ENSG00000107551.20	e577642	RASSF4	0.0400021237708389	-0.642104802188176	0.8918279056854319	0.37305382500138795	0.6945407865714829	-5.73332685773362	0	Exon
ENSG00000243708.10	e818470	PLA2G4B	-0.0647764175428091	-3.17383915309591	-0.891827227182804	0.37305418826228404	0.6945407865714829	-5.0876822896748495	0	Exon
ENSG00000136875.12	e548307	PRPF4	-0.0290931479613368	-0.8240712577274559	-0.891822050518591	0.37305695978374	0.6945407865714829	-5.68770755237004	0	Exon
ENSG00000181322.13	e251968	NME9	0.0731885276130268	-3.4516528231143395	0.891820746230625	0.373057658085269	0.6945407865714829	-5.043789906230151	0	Exon
ENSG00000170145.4	e665614	SIK2	-0.0231968476150783	0.324995287035075	-0.8918098947189659	0.37306346789757794	0.6945431997623871	-5.945915363116421	0	Exon
ENSG00000106789.12	e545045	CORO2A	0.0528773610120063	-2.47359617077996	0.89180463037544	0.37306628640514394	0.6945431997623871	-5.26561884607824	0	Exon
ENSG00000116962.14	e105013	NID1	0.0480767439302921	-2.06891242106204	0.891802707365183	0.373067315980117	0.6945431997623871	-5.34477368423406	0	Exon
ENSG00000137098.13	e533286	SPAG8	0.09655677846100802	-3.18461448633711	0.8918004057101641	0.37306854828288794	0.6945431997623871	-5.09761681559464	0	Exon
ENSG00000125520.13	e1102208	SLC2A4RG	-0.0486449349672033	-2.1416793372309	-0.8917969075435831	0.37307042120106704	0.6945431997623871	-5.32799589497107	0	Exon
ENSG00000150628.6	e316718	SPATA4	0.0839765107023728	-3.66182940241678	0.891796367965955	0.37307071009141707	0.6945431997623871	-5.007193409665639	0	Exon
ENSG00000185495.10	e99659		0.0447724457558327	-1.1598118395556	0.8917914583238521	0.373073338724633	0.6945444458450479	-5.603790011361691	0	Exon
ENSG00000129691.15	e493682	ASH2L	-0.0222162759026998	-0.0681450852658778	-0.891780381466476	0.37307926934081004	0.694546912804039	-5.867857024985991	0	Exon
ENSG00000103194.15	e906301	USP10	-0.0211906782415827	0.605643959551354	-0.891778511746028	0.373080270406185	0.694546912804039	-5.99889193196241	0	Exon
ENSG00000203865.9	e59068	ATP1A1-AS1	0.0684126513840587	-2.70719269038811	0.891778004883979	0.373080541785036	0.694546912804039	-5.20325781621442	0	Exon
ENSG00000128487.16	e931748	SPECC1	-0.0179507575823698	2.56872271459725	-0.891771514792441	0.37308401665375	0.694547355843375	-6.219744347212581	0	Exon
ENSG00000186298.11	e734999	PPP1CC	0.0233521496248576	0.17328441646326098	0.8917701352660741	0.373084755270427	0.694547355843375	-5.916358913067089	0	Exon
ENSG00000009830.11	e794891	POMT2	0.0325646942919687	-1.1229854883302801	0.8917633731999871	0.37308837578326504	0.694547355843375	-5.60259125440187	0	Exon
ENSG00000106069.20	e433776	CHN2	-0.0454188647384686	-1.17447705498483	-0.891761276454197	0.37308949841722794	0.694547355843375	-5.5967799203608095	0	Exon
ENSG00000197563.9	e1002637	PIGN	-0.0300438309269783	-1.08023366535861	-0.8917592632274259	0.373090576335641	0.694547355843375	-5.6180945943321	0	Exon
ENSG00000198898.12	e465891	CAPZA2	0.0190413618780457	1.4268519523102001	0.8917499511768191	0.37309556220293894	0.694549374238568	-6.106477995501339	0	Exon
ENSG00000145246.13	e287051	ATP10D	0.0364337586419084	-1.3548565325464401	0.8917499194360942	0.37309557919765995	0.694549374238568	-5.542754610029781	0	Exon
ENSG00000001631.15	e452691	KRIT1	0.0317142523761281	-1.2606115234742301	0.891727473940813	0.373107597157431	0.6945666818406689	-5.56926506351759	0	Exon
ENSG00000181045.14	e980130	SLC26A11	0.0276487439678843	0.175724856941089	0.891725236480429	0.37310879517087	0.6945666818406689	-5.91825607077507	0	Exon
ENSG00000221926.11	e925930	TRIM16	-0.030463826645973	0.122276427281784	-0.8917204318063641	0.37311136776711407	0.694567823398969	-5.900678286273299	0	Exon
ENSG00000130254.11	e1014145	SAFB2	-0.0306383537461169	-0.22356946181495	-0.8917032809939329	0.37312055102225	0.694580754521096	-5.82673809867241	0	Exon
ENSG00000204580.12	e380986	DDR1	-0.0301701343864461	1.08166247519982	-0.8917001397545581	0.373122232987106	0.694580754521096	-6.07006727152754	0	Exon
ENSG00000166783.20	e869653	KIAA0430	0.0257437461411772	0.102972281231149	0.8916934087453242	0.37312583709665603	0.694583816177371	-5.90263506622635	0	Exon
ENSG00000204231.10	e386817	RXRB	0.0295162443732245	-0.5286830356316811	0.891682046914654	0.373131920822219	0.6945914936493801	-5.76456322839401	0	Exon
ENSG00000171824.13	e9034	EXOSC10	-0.0283648485802734	-0.49544406052629403	-0.8916655991334671	0.373140727944159	0.6946042406633721	-5.76869074703719	0	Exon
ENSG00000185046.18	e728115	ANKS1B	-0.0185975746309155	4.45420683784258	-0.891642487662414	0.37315310342103003	0.694621791806418	-6.334232460843509	0	Exon
ENSG00000121904.17	e24712	CSMD2	0.0510825594781132	-2.44189770741358	0.891640672399582	0.37315407544885704	0.694621791806418	-5.25981601272794	0	Exon
ENSG00000156515.21	e584456	HK1	0.0174202924563487	1.9455170528837702	0.891636720509052	0.373156191592799	0.694622083351398	-6.1695204356707	0	Exon
ENSG00000184470.20	e1119222	TXNRD2	-0.0299003875892939	-0.760999660221302	-0.89162294981929	0.37316356552987107	0.6946255128567851	-5.696357604614629	0	Exon
ENSG00000249967.1	e595828		-0.0308746590388141	-0.880934995692155	-0.8916228762649301	0.37316360491704703	0.6946255128567851	-5.6835873044482	0	Exon
ENSG00000234912.10	e977213	SNHG20	-0.040496534127448	-1.13169579460627	-0.891621498405935	0.37316434273882704	0.6946255128567851	-5.629888004944509	0	Exon
ENSG00000114346.13	e261669	ECT2	-0.0413891622744384	-1.8593834250110501	-0.891607749077726	0.37317170533711297	0.6946255128567851	-5.41841969717554	0	Exon
ENSG00000124198.8	e1095943	ARFGEF2	0.0195089637544493	0.592565915926296	0.891606961290614	0.37317212719028003	0.6946255128567851	-5.995906884166651	0	Exon
ENSG00000135040.15	e540689	NAA35	-0.057928307169811	-2.89060687164274	-0.8916058839706709	0.373172704086248	0.6946255128567851	-5.15708289957686	0	Exon
ENSG00000100485.11	e780565	SOS2	-0.0196301685888134	0.694361466411997	-0.8916048003133961	0.373173284376364	0.6946255128567851	-6.0076452643379294	0	Exon
ENSG00000131446.16	e371791	MGAT1	0.0291922599513437	-0.760428566049489	0.891601523486576	0.373175039095274	0.6946255128567851	-5.69947210751567	0	Exon
ENSG00000072952.18	e618990	MRVI1	0.0367772140293142	0.30368453527567796	0.8915987783037279	0.37317650912633205	0.6946255128567851	-5.940941168687759	0	Exon
ENSG00000085224.21	e1160996	ATRX	-0.0219353811783488	0.153244136193055	-0.8915966864757141	0.37317762929171006	0.6946255128567851	-5.9122123359716	0	Exon
ENSG00000278259.4	e940532	MYO19	0.0756941389445396	-3.4771134443914	0.8915850314969821	0.373183870523599	0.694633482682786	-5.0355072004361	0	Exon
ENSG00000103496.14	e882786	STX4	-0.0236362118496923	0.20378929503879503	-0.8915781874449951	0.37318753553826295	0.694634661869196	-5.920579790437549	0	Exon
ENSG00000130208.9	e1056455	APOC1	-0.0573582646701284	3.0310101066845	-0.891576529927668	0.37318842314816997	0.694634661869196	-6.24806734836936	0	Exon
ENSG00000242372.6	e1088043	EIF6	0.0714808028622427	-3.4779599705225404	0.891572381634707	0.373190644588274	0.6946351493172559	-5.06667832985827	0	Exon
ENSG00000272463.1	e372494		-0.0778474561815756	-2.89793412529775	-0.8915607097181251	0.37319689502593206	0.6946369222199461	-5.158389489699481	0	Exon
ENSG00000175390.12	e616857	EIF3F	-0.0138651621895736	1.67810679626643	-0.891559322573601	0.37319763786116494	0.6946369222199461	-6.14047147577223	0	Exon
ENSG00000101019.21	e1088129	UQCC1	-0.0190713107687736	2.05292547079151	-0.8915579765605369	0.3731983586708061	0.6946369222199461	-6.17704089439059	0	Exon
ENSG00000204178.9	e17782	TMEM57	-0.019655717659509	0.456394473642812	-0.8915559660300941	0.373199435340815	0.6946369222199461	-5.972399469468889	0	Exon
ENSG00000005801.16	e613712	ZNF195	0.0176116015245842	2.7801549298949904	0.891548007110147	0.373203697483941	0.69464120798838	-6.23418382897071	0	Exon
ENSG00000131730.15	e338704	CKMT2	-0.0622739198505088	-2.2141320260389303	-0.891540020186373	0.373207974654035	0.694645128409975	-5.302482052424731	0	Exon
ENSG00000093183.13	e214953	SEC22C	-0.0262816061442487	-0.21961341437084803	-0.891531289727167	0.3732126500382639	0.694645128409975	-5.830714721741621	0	Exon
ENSG00000162642.13	e47588	C1orf52	0.0195588126341548	1.1901266297756001	0.891527944892508	0.37321444129243103	0.694645128409975	-6.083606593008191	0	Exon
ENSG00000120915.13	e491002	EPHX2	-0.0341749326377872	-0.6647076757614849	-0.891523829373779	0.37321664527718795	0.694645128409975	-5.71964155708589	0	Exon
ENSG00000152240.12	e997243	HAUS1	-0.031629056243265	-0.8449539384643809	-0.891521602950167	0.37321783759774496	0.694645128409975	-5.67665079029791	0	Exon
ENSG00000158793.13	e78074	NIT1	-0.0276254506088922	-0.599524174648481	-0.891518481784189	0.373219509085243	0.694645128409975	-5.74345699837448	0	Exon
ENSG00000117543.20	e52148	DPH5	0.0203257407097917	0.8131031870955471	0.891518459720064	0.37321952090132704	0.694645128409975	-6.02932219433331	0	Exon
ENSG00000112096.16	e421256	SOD2	0.0626675627110562	-2.9888101670264704	0.89151063862067	0.373223709378969	0.694649276848056	-5.13148751577577	0	Exon
ENSG00000168487.17	e488040	BMP1	0.0498021224491438	-2.45152496349181	0.8915036579350799	0.37322744780972794	0.6946517711135111	-5.248880366243361	0	Exon
ENSG00000169738.7	e983385	DCXR	-0.0248247359563243	1.1429951898403898	-0.8914999335373219	0.37322944238023603	0.6946517711135111	-6.079398660711651	0	Exon
ENSG00000167614.13	e1071759	TTYH1	-0.0269541924567935	2.77864768565156	-0.8914971588748559	0.373230928332148	0.6946517711135111	-6.23396929802299	0	Exon
ENSG00000198804.2	e1182744	MT-CO1	0.0278358660863631	12.173494186787698	0.891491230514165	0.37323410323835904	0.694652824266482	-6.68876275368727	0	Exon
ENSG00000082153.17	e177868	BZW1	-0.0210848648152445	1.1363226390261398	-0.8914883881386991	0.37323562546537703	0.694652824266482	-6.06994606030336	0	Exon
ENSG00000159720.11	e895656	ATP6V0D1	-0.0781264926956784	-3.5809908153144003	-0.891485125035267	0.373237373016956	0.694652824266482	-5.01200422774279	0	Exon
ENSG00000105426.15	e1013895	PTPRS	0.0211325535349247	1.00491390753404	0.891468843019431	0.37324609290926203	0.694663619362573	-6.063266743160219	0	Exon
ENSG00000164924.17	e510197	YWHAZ	-0.0301515279641666	-0.579536591859381	-0.891466976549525	0.3732470925120421	0.694663619362573	-5.771447217582081	0	Exon
ENSG00000028203.17	e726301	VEZT	0.0169787759566839	0.7945266379988021	0.8914554149053341	0.373253284479485	0.694671229080376	-6.02633718598743	0	Exon
ENSG00000004700.15	e691582	RECQL	-0.0290005039236992	-0.566144589971067	-0.8914498479143291	0.37325626596635797	0.694671229080376	-5.75157718933563	0	Exon
ENSG00000109762.15	e318109	SNX25	0.0250579779553301	0.10162186528118901	0.891445005188417	0.373258859574062	0.694671229080376	-5.90517939802979	0	Exon
ENSG00000103121.8	e904380	CMC2	-0.0237346696155917	0.610937806613147	-0.8914410467819641	0.37326097957712606	0.694671229080376	-5.99302128438334	0	Exon
ENSG00000103121.8	e904463	CMC2	-0.0237346696155917	0.610937806613147	-0.8914410467819641	0.37326097957712606	0.694671229080376	-5.99302128438334	0	Exon
ENSG00000171148.13	e202332	TADA3	-0.0186609872023988	1.51921360821899	-0.891436888007562	0.373263206899281	0.6946717242465289	-6.12501848094734	0	Exon
ENSG00000145907.14	e361293	G3BP1	-0.0661456928808041	-3.19272072191552	-0.8914332319836809	0.373265164969275	0.6946717242465289	-5.07469564436817	0	Exon
ENSG00000143337.18	e85311	TOR1AIP1	-0.0231020184478891	-0.0310119876466754	-0.891416012330063	0.373274387447587	0.6946852407631341	-5.87357541847319	0	Exon
ENSG00000129521.13	e777009	EGLN3	-0.0315089887376486	0.24434654817059195	-0.8913987145169309	0.373283651929072	0.69469883530774	-5.9280005274983	0	Exon
ENSG00000130208.9	e1056475	APOC1	-0.0573487926575474	3.0311711576356	-0.8913855718280451	0.37329069107614704	0.6947064014051241	-6.248245642883941	0	Exon
ENSG00000166135.13	e597073	HIF1AN	0.0217492708493032	0.045854076776517	0.8913838057986809	0.373291636957403	0.6947064014051241	-5.889599705264031	0	Exon
ENSG00000185920.15	e543611	PTCH1	-0.0421198759481934	-1.7580784398856801	-0.8913745808035051	0.3732965778677729	0.6947110190407039	-5.42987543034219	0	Exon
ENSG00000154124.4	e322914	OTULIN	-0.0298959264815408	-0.9812181321996629	-0.8913718551506821	0.373298037736077	0.6947110190407039	-5.63240576313238	0	Exon
ENSG00000047315.14	e290050	POLR2B	0.0213473263263406	0.375111687897729	0.891361296107565	0.373303693226593	0.6947129436508729	-5.956892067098041	0	Exon
ENSG00000185513.14	e1092458	L3MBTL1	-0.0367002279717929	-1.3678191796500598	-0.891361020206732	0.37330384100154496	0.6947129436508729	-5.536404128612441	0	Exon
ENSG00000196365.11	e1014560	LONP1	0.0266869975703862	0.00956422601874465	0.8913589473290899	0.373304951254494	0.6947129436508729	-5.88528521669243	0	Exon
ENSG00000171790.15	e29563	SLFNL1	-0.0796307305233516	-3.57923792412316	-0.8913373366797601	0.373316526245736	0.69472733252474	-5.0263030462619405	0	Exon
ENSG00000223685.5	e753360	LINC00571	-0.079532519545802	-2.9647043726685203	-0.891336270628393	0.37331709724477596	0.69472733252474	-5.12830570482391	0	Exon
ENSG00000036257.12	e189774	CUL3	0.0190137499118308	0.878213607762716	0.8913333726194291	0.373318649480729	0.69472733252474	-6.040311586807589	0	Exon
ENSG00000101246.19	e1101987	ARFRP1	-0.0230430119758174	0.252712502304113	-0.8913298758674699	0.37332052242165403	0.69472733252474	-5.932636537364839	0	Exon
ENSG00000116497.17	e24175	S100PBP	0.0195466773006544	1.6289431453945202	0.8913203646764959	0.373325616864254	0.694733154137661	-6.13851576744289	0	Exon
ENSG00000239474.6	e165130	KLHL41	-0.0550445412168122	-2.5942805180225497	-0.8913167174699649	0.37332757041490794	0.694733154137661	-5.2238720447828095	0	Exon
ENSG00000162408.10	e6831	NOL9	0.023310174978893997	0.0186989036710482	0.8913117165014101	0.37333024909048707	0.6947332115594581	-5.88578863474918	0	Exon
ENSG00000172264.16	e1082031	MACROD2	0.0308112799966139	0.19073153782580604	0.891305558001609	0.37333354779251204	0.6947332115594581	-5.93444043965067	0	Exon
ENSG00000149091.15	e629075	DGKZ	-0.0260726526966177	1.39350528395865	-0.8913046588924479	0.373334029387485	0.6947332115594581	-6.10789989519135	0	Exon
ENSG00000196591.11	e408989	HDAC2	-0.020568514050200003	1.5869325476079899	-0.891297756569547	0.37333772653096603	0.6947332115594581	-6.12521328615346	0	Exon
ENSG00000175387.15	e997953	SMAD2	-0.0197501780448917	0.5585057520104549	-0.8912954250748331	0.373338975372276	0.6947332115594581	-5.986824754344631	0	Exon
ENSG00000267426.5	e975298		-0.0376874365294858	-1.26358449316636	-0.8912911473212801	0.37334126671399	0.6947332115594581	-5.56375354486766	0	Exon
ENSG00000051523.10	e907825	CYBA	-0.0378403531723673	0.5089913463997701	-0.89129104758249	0.37334132013831506	0.6947332115594581	-5.98223213928524	0	Exon
ENSG00000160813.6	e458007	PPP1R35	-0.0341713844306413	-1.53616279869084	-0.8912853295339109	0.3733443829755329	0.694735264067581	-5.49431425470841	0	Exon
ENSG00000283201.1	e1038640		-0.031050800565518996	-0.7883891205006041	-0.891276258811261	0.37334924168384	0.6947371485994319	-5.697067115024249	0	Exon
ENSG00000160190.13	e1112484	SLC37A1	-0.0409416550360069	-1.9784070531289	-0.89127232553132	0.3733513485469279	0.6947371485994319	-5.372277773607401	0	Exon
ENSG00000061938.16	e272193	TNK2	-0.0267208307140527	0.343355679977616	-0.8912674680839839	0.37335395045087605	0.6947371485994319	-5.948441961163219	0	Exon
ENSG00000133943.20	e798172	C14orf159	0.018071079059432	2.46620104358166	0.891265337126955	0.37335509190695293	0.6947371485994319	-6.21369120305065	0	Exon
ENSG00000151466.11	e308101	SCLT1	-0.0306192309836678	-1.07218126743643	-0.891258915101403	0.373358531905016	0.6947371485994319	-5.61248212075529	0	Exon
ENSG00000141562.17	e984684	NARF	0.02623711113754	-0.239838698024514	0.891258013297348	0.373359014963563	0.6947371485994319	-5.8317265521674	0	Exon
ENSG00000102753.9	e756482	KPNA3	-0.0198368978689169	0.47734767719816296	-0.891257827196106	0.373359114650228	0.6947371485994319	-5.9726385411218095	0	Exon
ENSG00000151612.15	e310368	ZNF827	0.0274906232155955	-0.341712422581314	0.8912381618709769	0.37336964863709704	0.6947480706050861	-5.801042070183031	0	Exon
ENSG00000146701.11	e447955	MDH2	0.0187573569798306	3.15289211824128	0.8912306766714171	0.373373658230016	0.6947480706050861	-6.2592513698819	0	Exon
ENSG00000146701.11	e447963	MDH2	0.0187573569798306	3.15289211824128	0.8912306766714171	0.373373658230016	0.6947480706050861	-6.2592513698819	0	Exon
ENSG00000070413.19	e1118355	DGCR2	-0.0401662345323127	-0.0292857622631878	-0.891228575716823	0.37337478365207105	0.6947480706050861	-5.87711779718239	0	Exon
ENSG00000070413.19	e1118375	DGCR2	-0.0401662345323127	-0.0292857622631878	-0.891228575716823	0.37337478365207105	0.6947480706050861	-5.87711779718239	0	Exon
ENSG00000272870.1	e315967		-0.0416694880300158	-1.37404824502278	-0.8912239575445831	0.373377257483955	0.694749026923519	-5.537392715097999	0	Exon
ENSG00000106070.17	e441436	GRB10	-0.0212009654021403	0.654075335470287	-0.8912159469949581	0.37338154854622296	0.694751930395337	-6.00305013837703	0	Exon
ENSG00000122547.10	e436061	EEPD1	-0.0328209084344921	-0.611981042319288	-0.8912137271475451	0.373382737671485	0.694751930395337	-5.73450275527045	0	Exon
ENSG00000040531.14	e914143	CTNS	-0.0500121698713194	-2.3954573676286497	-0.891199580795701	0.37339031562796793	0.694762383855065	-5.26509982688661	0	Exon
ENSG00000164125.15	e313496	FAM198B	0.0485309069156657	-0.9480240505761122	0.8911872248260141	0.37339693458584294	0.69476842770554	-5.65945142348001	0	Exon
ENSG00000121578.12	e241995	B4GALT4	0.0436060758828166	-2.0116381915850403	0.8911861997975	0.37339748368568704	0.69476842770554	-5.364287578848151	0	Exon
ENSG00000131446.16	e371777	MGAT1	0.0504111248863679	-1.80509117808275	0.891175449321299	0.373403242662846	0.6947754964167779	-5.41763124712242	0	Exon
ENSG00000131373.14	e206369	HACL1	0.0315968273623655	-0.7478370353571991	0.8911643110195709	0.373409209454456	0.694780673927189	-5.70785730823994	0	Exon
ENSG00000077721.15	e1167415	UBE2A	-0.0149790666683664	1.85063765931632	-0.8911629375415749	0.37340994523113896	0.694780673927189	-6.15648341345927	0	Exon
ENSG00000130396.20	e423265	MLLT4	0.0328018076787296	-1.05513780108201	0.8911423309227879	0.373420984372818	0.694795603710451	-5.62314325080676	0	Exon
ENSG00000134779.14	e995965	TPGS2	-0.0200073349337336	1.04224298750384	-0.8911406417745841	0.373421889272932	0.694795603710451	-6.06202761665712	0	Exon
ENSG00000081148.11	e237878	IMPG2	0.0758197025982807	-3.38645756780056	0.891135324950004	0.373424737578476	0.694797256473071	-5.05024082997908	0	Exon
ENSG00000068654.15	e138790	POLR1A	-0.0217265237221824	0.0884417053844196	-0.891131471565842	0.37342680190468797	0.694797450547356	-5.9001761800670005	0	Exon
ENSG00000091732.15	e469901	ZC3HC1	-0.0263597139705152	-0.6513261488498421	-0.891116804673827	0.373434659283642	0.69480842310987	-5.723812182598589	0	Exon
ENSG00000122965.10	e737641	RBM19	-0.0266066656804519	-0.325841755986626	-0.8911118631646758	0.37343730658269897	0.694809701790684	-5.803282411361869	0	Exon
ENSG00000237296.9	e874784	SMG1P1	-0.0465565881621635	-1.5505529668735	-0.891104410192018	0.37344129936221504	0.694810167769926	-5.4937484610815295	0	Exon
ENSG00000067177.14	e1160106	PHKA1	0.0563352827243458	-2.02490556565684	0.8910995432698608	0.37344390673174604	0.694810167769926	-5.35965552766662	0	Exon
ENSG00000134201.10	e55066	GSTM5	0.0846746744493503	-0.536939597896844	0.8910946963433192	0.37344650340021507	0.694810167769926	-5.75741082503528	0	Exon
ENSG00000137509.10	e658072	PRCP	0.0288715158371558	0.512947335613849	0.8910935118209359	0.37344713799208795	0.694810167769926	-5.98126018642997	0	Exon
ENSG00000184402.14	e1099882	SS18L1	-0.0438473364357322	-1.74439876060363	-0.8910931024500258	0.37344735730718204	0.694810167769926	-5.430294163020821	0	Exon
ENSG00000255052.4	e484373	FAM66D	-0.116612183649499	-0.407400176720161	-0.891087851520973	0.37345017043062	0.6948117549210021	-5.79768633111988	0	Exon
ENSG00000156787.16	e514089	TBC1D31	0.0229001978580751	0.28524323640340005	0.891082576864752	0.37345299627887	0.694813365730066	-5.934246862789791	0	Exon
ENSG00000126001.15	e1088247	CEP250	-0.0271939911632167	-0.5482827944477671	-0.891062590265135	0.373463704035201	0.6948272720674351	-5.7557764946655	0	Exon
ENSG00000155256.17	e595915	ZFYVE27	-0.0503889468591892	-2.35693436079698	-0.8910613080987551	0.37346439095822	0.6948272720674351	-5.31267756031125	0	Exon
ENSG00000164896.19	e478386	FASTK	-0.0373317485523369	-1.3914465942358702	-0.8910441656126171	0.373473575152428	0.6948401517146221	-5.52583428653015	0	Exon
ENSG00000131446.16	e371760	MGAT1	0.0266829490235359	0.129883837431423	0.891041069460042	0.373475233950507	0.6948401517146221	-5.91037983344937	0	Exon
ENSG00000143612.18	e69460	C1orf43	-0.0126879231582659	4.016368072706991	-0.8910361253825	0.37347788280437605	0.694841433041049	-6.31025193632653	0	Exon
ENSG00000232433.2	e534954	GXYLT1P3	-0.0500390542319964	0.5053634527791799	-0.8910306618861841	0.37348080995719	0.694843232115939	-5.97857703706252	0	Exon
ENSG00000103051.18	e900430	COG4	-0.0268236064580952	-0.557081877488077	-0.8910121090233379	0.37349075004737103	0.694853213529642	-5.75384549928311	0	Exon
ENSG00000253641.5	e483564		-0.0527135447921043	-2.1523485179754203	-0.8910058821795501	0.3734940862479871	0.694853213529642	-5.3358413343237805	0	Exon
ENSG00000100380.13	e1136328	ST13	-0.0171612075912822	2.65395639153916	-0.891005005071316	0.37349455618402505	0.694853213529642	-6.224094678283629	0	Exon
ENSG00000105889.14	e431521	STEAP1B	0.0648393142907906	-2.2202226679266204	0.891004815608394	0.373494657694299	0.694853213529642	-5.337907596618151	0	Exon
ENSG00000136783.9	e546158	NIPSNAP3A	-0.0281673421075409	0.644770130718557	-0.890993111542729	0.37350092852132394	0.694853213529642	-5.99785496749956	0	Exon
ENSG00000112200.16	e398097	ZNF451	-0.0269951285341213	-0.233307116849719	-0.890988392720229	0.37350345679971203	0.694853213529642	-5.832162729007651	0	Exon
ENSG00000224078.12	e809657	SNHG14	0.0318334916035009	-0.26959832126855604	0.890984013069088	0.373505803364398	0.694853213529642	-5.82769975521963	0	Exon
ENSG00000053900.10	e283227	ANAPC4	0.0344351856983657	-1.57461919538476	0.89098370555841	0.373505968125284	0.694853213529642	-5.48707540766075	0	Exon
ENSG00000161328.10	e609270	LRRC56	-0.0467410414219546	-1.46370503954126	-0.890980919012263	0.373507461128551	0.694853213529642	-5.51077162691514	0	Exon
ENSG00000135250.16	e462545	SRPK2	-0.0150236806561552	1.87685994813562	-0.8909779040599559	0.37350907651370796	0.694853213529642	-6.1602444846687	0	Exon
ENSG00000225470.6	e1160455	JPX	-0.0372863315365103	-0.20888547861372	-0.8909744694319001	0.37351091676276094	0.694853213529642	-5.82551684570097	0	Exon
ENSG00000132024.17	e1028151	CC2D1A	-0.0280293633821921	-0.342886131909323	-0.8909737141379079	0.37351132144461496	0.694853213529642	-5.80151776657306	0	Exon
ENSG00000120733.13	e352995	KDM3B	-0.0182561548016499	1.21404761314476	-0.890973087300871	0.37351165730023295	0.694853213529642	-6.08643593408541	0	Exon
ENSG00000113108.18	e355076	APBB3	0.0418588595997722	-1.75313687366586	0.8909645715357679	0.37351622001596296	0.694858055073753	-5.44515110158144	0	Exon
ENSG00000156500.14	e1170209	FAM122C	0.0662361287108539	-3.18931935303245	0.8909603146973469	0.37351850082737104	0.694858651527093	-5.07962915293835	0	Exon
ENSG00000076928.17	e1052973	ARHGEF1	-0.0412097709196235	-1.51301134894393	-0.890942661638948	0.373527959417575	0.6948726007679711	-5.499998101573781	0	Exon
ENSG00000162669.15	e48907	HFM1	0.0801283807998902	-3.5710212231289797	0.890935921016528	0.373531571113462	0.6948756729649099	-5.015237877436981	0	Exon
ENSG00000267251.2	e1005818		-0.0422107383869067	-0.916577101545212	-0.8909185277010551	0.37354089073378205	0.694887473781278	-5.65549221955271	0	Exon
ENSG00000186409.14	e30095	CCDC30	0.0490836267707977	-1.7133208069586299	0.890914268477398	0.37354317291686995	0.694887473781278	-5.44691567173828	0	Exon
ENSG00000151729.10	e318003	SLC25A4	0.0141192961874464	3.98349766595734	0.8909120584522	0.373544357099031	0.694887473781278	-6.30846753970493	0	Exon
ENSG00000168502.17	e988272	MTCL1	-0.0472585547342075	-2.61548139092606	-0.890906679642178	0.37354723919848604	0.694887473781278	-5.21243033290483	0	Exon
ENSG00000136160.14	e760211	EDNRB	0.0435249837767142	1.69409220752471	0.8909057897458449	0.37354771602828496	0.694887473781278	-6.14320381881676	0	Exon
ENSG00000162733.16	e79629	DDR2	0.0506128954886744	-1.36732926311145	0.890895321218453	0.3735533253682701	0.694894261876424	-5.55102503392325	0	Exon
ENSG00000103197.16	e859203	TSC2	-0.0198259914310966	0.842948086026624	-0.8908721753209359	0.373565727795918	0.6949111426737379	-6.0378457548562094	0	Exon
ENSG00000146373.16	e410488	RNF217	0.0376593933900319	-1.5430593495832399	0.890871068953872	0.373566320634704	0.6949111426737379	-5.487252500888281	0	Exon
ENSG00000261663.1	e860357		-0.0700251904540937	-3.36007993140157	-0.8908604994390291	0.373571984262224	0.694918031523405	-5.05564757803066	0	Exon
ENSG00000142528.15	e1066208	ZNF473	-0.0486342432943551	-2.25513409602257	-0.8908560481415391	0.3735743694861551	0.694918821851449	-5.29816344057046	0	Exon
ENSG00000235092.5	e110506	ID2-AS1	0.0701318904024206	-2.7186451283193795	0.890848255993048	0.373578544925003	0.694921059024686	-5.20330539646012	0	Exon
ENSG00000174501.14	e140928	ANKRD36C	0.0325510578585924	-0.712277877020654	0.890845462513001	0.373580041824113	0.694921059024686	-5.71183439189746	0	Exon
ENSG00000166946.13	e820349	CCNDBP1	0.0282268329630112	0.15962522048097597	0.890840348739749	0.37358278207264706	0.694921059024686	-5.9178372714787	0	Exon
ENSG00000130723.17	e558996	PRRC2B	-0.0157261770214708	2.4835613349533197	-0.890835740529193	0.373585251422833	0.694921059024686	-6.21428091154464	0	Exon
ENSG00000183726.10	e17686	TMEM50A	-0.0155454787533513	2.7924392599302994	-0.8908322310492108	0.3735871320153739	0.694921059024686	-6.2351159785255	0	Exon
ENSG00000006715.15	e436845	VPS41	-0.0218071117027116	0.590122664328755	-0.890828112724604	0.373589338871348	0.694921059024686	-5.99371877475081	0	Exon
ENSG00000138604.9	e835364	GLCE	0.0387886631849327	-0.45199188631883097	0.890824634702441	0.373591202619524	0.694921059024686	-5.77485844320492	0	Exon
ENSG00000077348.8	e1052444	EXOSC5	-0.0334031751294618	-1.01165464965215	-0.8908245367858051	0.37359125508964397	0.694921059024686	-5.652616860997259	0	Exon
ENSG00000116117.17	e180716	PARD3B	0.0738003073687976	-3.1372494731012406	0.890818825158987	0.373594315759786	0.6949229683490041	-5.09777807212462	0	Exon
ENSG00000070081.15	e621286	NUCB2	-0.0416454202358829	-1.6920748037850002	-0.8908153046442491	0.373596202293872	0.6949229683490041	-5.461693727337019	0	Exon
ENSG00000100897.17	e772560	DCAF11	-0.0180735947844856	1.3503614939338702	-0.8908092006783059	0.373599473232941	0.694925406107721	-6.1062517323284995	0	Exon
ENSG00000105221.16	e1050376	AKT2	-0.0487696180121066	-2.25781592602542	-0.89080141267014	0.37360364662744	0.694929522472547	-5.30835923264183	0	Exon
ENSG00000110060.8	e675402	PUS3	0.0289560486184282	-0.658136601157015	0.8907832028030109	0.37361340494281103	0.694936004253774	-5.73190018126562	0	Exon
ENSG00000104907.12	e1026818	TRMT1	0.0286551909638751	-0.5664669290673721	0.890780084171681	0.373615076172869	0.694936004253774	-5.7510207402073	0	Exon
ENSG00000134371.10	e88363	CDC73	-0.0153536705059578	3.0169686335484	-0.8907796503948459	0.37361530862805703	0.694936004253774	-6.24899960761255	0	Exon
ENSG00000147324.10	e483241	MFHAS1	0.0314691717223408	-0.700214028531334	0.8907789553979151	0.3736156810677779	0.694936004253774	-5.7179092806419805	0	Exon
ENSG00000132716.18	e77105	DCAF8	-0.0173916858157908	1.51954225492179	-0.890767443890853	0.37362184996668396	0.694936004253774	-6.12273954629081	0	Exon
ENSG00000059804.15	e686129	SLC2A3	0.0427655872242017	0.48272110834616205	0.8907668100726801	0.373622189625199	0.694936004253774	-5.9789421637451605	0	Exon
ENSG00000123106.10	e694269	CCDC91	0.0361629837591679	-1.04739262061286	0.890759751414734	0.373625972321243	0.694936004253774	-5.63313948969303	0	Exon
ENSG00000123106.10	e694273	CCDC91	0.0361629837591679	-1.04739262061286	0.890759751414734	0.373625972321243	0.694936004253774	-5.63313948969303	0	Exon
ENSG00000139200.13	e683843	PIANP	-0.0294160229777837	2.08664544545711	-0.890759019932384	0.37362636431997903	0.694936004253774	-6.181750795471309	0	Exon
ENSG00000266074.8	e981563	BAHCC1	-0.0509327080256096	-2.4816983722648196	-0.890758327441043	0.37362673542381103	0.694936004253774	-5.24862924234838	0	Exon
ENSG00000167110.16	e555582	GOLGA2	-0.0262913607875812	-0.377886065147909	-0.8907486824549079	0.373631904163966	0.694939338628342	-5.79649617107697	0	Exon
ENSG00000076053.10	e667697	RBM7	-0.0209774172147474	0.457200204368734	-0.890747665853201	0.373632448962575	0.694939338628342	-5.9703337089648905	0	Exon
ENSG00000282278.1	e288764		-0.0419117766968782	1.06810426235934	-0.8907353674019951	0.3736390397629029	0.694942462567093	-6.06501807054759	0	Exon
ENSG00000122490.18	e1005652	PQLC1	-0.0204047764681948	1.35682018542963	-0.89073227149716	0.373640698884872	0.694942462567093	-6.10643938799744	0	Exon
ENSG00000163820.14	e216790	FYCO1	-0.0352190738414623	-1.18006517302335	-0.8907302576925841	0.373641778102483	0.694942462567093	-5.581530538071691	0	Exon
ENSG00000268043.7	e62273	NBPF12	-0.0876564680744304	-1.7564726356423999	-0.890729899140473	0.3736419702542771	0.694942462567093	-5.439596300081611	0	Exon
ENSG00000236287.7	e619283	ZBED5	-0.0531522212555523	-1.92804318297709	-0.890718271864953	0.373648201465063	0.694945328246799	-5.3901320286894	0	Exon
ENSG00000181555.19	e217677	SETD2	0.0462980927581091	-2.4540891555678703	0.890717627054368	0.37364854702947603	0.694945328246799	-5.25272852238853	0	Exon
ENSG00000087274.16	e277285	ADD1	-0.0153140540704252	2.36185767932323	-0.8907160497712729	0.373649392321815	0.694945328246799	-6.20348812209293	0	Exon
ENSG00000105229.6	e1012377	PIAS4	-0.0449826610072928	-1.92288657938144	-0.8907049301190122	0.373655351562784	0.694952765528834	-5.38118860210943	0	Exon
ENSG00000064961.18	e1011638	HMG20B	-0.0358807254504598	-0.979876181807649	-0.890692544577036	0.37366198928854294	0.6949614646240451	-5.638853118658429	0	Exon
ENSG00000170469.10	e354124	SPATA24	-0.0603820194272169	-2.99829104639545	-0.8906886630401669	0.373664069517576	0.6949616873363729	-5.12255825796525	0	Exon
ENSG00000100767.15	e791469	PAPLN	-0.0592651380475416	-1.9170225115447102	-0.890679526094563	0.373668966302128	0.694967148409016	-5.389364357973321	0	Exon
ENSG00000130997.16	e276458	POLN	-0.0673304924805423	-2.8462803522941695	-0.8906745059949109	0.373671656752807	0.694968375206244	-5.15087724182991	0	Exon
ENSG00000163516.13	e187631	ANKZF1	-0.0294334256979329	-0.29838920847055	-0.890668894117077	0.373674664372794	0.694968375206244	-5.810619592766041	0	Exon
ENSG00000168610.14	e947059	STAT3	0.0247829156845017	1.20879971722173	0.8906658724243299	0.37367628381974705	0.694968375206244	-6.09129065725652	0	Exon
ENSG00000088298.12	e1087920	EDEM2	-0.0286265967365498	-0.6876326716891711	-0.8906600344771289	0.3736794126233429	0.694968375206244	-5.7161447562337	0	Exon
ENSG00000169189.16	e876503	NSMCE1	-0.0454020121095067	-2.15867649063863	-0.8906598051601659	0.373679535524365	0.694968375206244	-5.3644101974159595	0	Exon
ENSG00000153930.11	e960840	ANKFN1	0.06388733488828201	-2.5250945714179704	0.8906542886776792	0.373682492056944	0.694968375206244	-5.2316519542022695	0	Exon
ENSG00000100865.14	e804239	CINP	-0.0168457998902719	2.3681978267790402	-0.890652688932912	0.373683349435269	0.694968375206244	-6.20607490552076	0	Exon
ENSG00000223935.1	e129965		-0.0591363946733686	-3.23174446410941	-0.890641095990632	0.37368956267382597	0.694976284315011	-5.085768029281169	0	Exon
ENSG00000231769.2	e394970		0.0470153323056805	-1.90998542268219	0.8906274295507941	0.37369688728603995	0.6949862602282789	-5.4211432044861	0	Exon
ENSG00000188596.10	e727312	CFAP54	0.0944546746376114	-3.03806017730639	0.8906060223288059	0.3737083607972	0.6949991595771361	-5.12810812990739	0	Exon
ENSG00000004700.15	e691585	RECQL	-0.0330948421887443	-0.7907988364425741	-0.890604844385448	0.37370899213938297	0.6949991595771361	-5.6955489318626205	0	Exon
ENSG00000140992.18	e860992	PDPK1	0.0213106293098131	1.53194026243063	0.8906004738421609	0.37371133462482	0.6949991595771361	-6.124738096232781	0	Exon
ENSG00000269343.6	e1076106	ZNF587B	0.0226135458771094	0.6531094869685389	0.890598541150772	0.37371237049469896	0.6949991595771361	-6.0083986457673	0	Exon
ENSG00000276591.1	e535562	GXYLT1P5	-0.0879069727409158	-0.951827479817121	-0.89059467538774	0.373714442443616	0.6949991595771361	-5.66099217477258	0	Exon
ENSG00000143322.19	e84913	ABL2	0.0223235965831017	0.5311494074084799	0.890592540208458	0.373715586847501	0.6949991595771361	-5.98777644961444	0	Exon
ENSG00000111237.18	e734570	VPS29	-0.0162408246625044	1.66204519157013	-0.890585243031136	0.373719497972546	0.695002786972682	-6.13565131072286	0	Exon
ENSG00000055483.19	e979038	USP36	0.0316568714300029	-0.638780782265994	0.8905597940078291	0.37373313828306803	0.6950245075139201	-5.729723918840361	0	Exon
ENSG00000112159.11	e404306	MDN1	0.0193874153802476	0.8378024138054809	0.890553429245255	0.373736549752632	0.6950272055433759	-6.03733839461959	0	Exon
ENSG00000103351.12	e863054	CLUAP1	0.0178131215833036	1.47375799869241	0.8905483502069991	0.37373927209656393	0.695028622003957	-6.12155729859128	0	Exon
ENSG00000086200.16	e331932	IPO11	0.0197438620736869	0.578464810787243	0.890524182047325	0.37375222630104293	0.695049066149362	-5.9947616638113	0	Exon
ENSG00000214655.10	e587579	ZSWIM8	-0.0432143621435644	-1.68568255467557	-0.8904987382465609	0.373765864554324	0.6950707821662961	-5.45479981762346	0	Exon
ENSG00000179818.13	e131550	PCBP1-AS1	-0.0569116960787286	-2.27979818422724	-0.890494201561249	0.37376829631718395	0.695071571234995	-5.28121308809537	0	Exon
ENSG00000185920.15	e543629	PTCH1	-0.0385130209128252	-0.931038982404282	-0.890490630573903	0.37377021045166203	0.695071571234995	-5.65775660957297	0	Exon
ENSG00000148288.11	e560125	GBGT1	0.0633583143676705	-2.9615678511425902	0.8904807628715201	0.37377549980740293	0.69507336403695	-5.13307001841499	0	Exon
ENSG00000149100.12	e625498	EIF3M	-0.021445683584218	0.23242448530684803	-0.8904778579884559	0.373777056912263	0.69507336403695	-5.928664793513219	0	Exon
ENSG00000149100.12	e625504	EIF3M	-0.021445683584218	0.23242448530684803	-0.8904778579884559	0.373777056912263	0.69507336403695	-5.928664793513219	0	Exon
ENSG00000103121.8	e904434	CMC2	-0.0237059377391526	0.6109255602387199	-0.8904669919663	0.373782881463316	0.6950769027237672	-5.993863753307901	0	Exon
ENSG00000103121.8	e904448	CMC2	-0.0237059377391526	0.6109255602387199	-0.8904669919663	0.373782881463316	0.6950769027237672	-5.993863753307901	0	Exon
ENSG00000116406.18	e87250	EDEM3	-0.0252623692150192	-0.279043998986211	-0.890458172648083	0.37378760895410607	0.69508204754861	-5.818207757924111	0	Exon
ENSG00000061987.14	e717466	MON2	-0.022854719581038997	0.230657195494388	-0.890436906619837	0.373799008508766	0.695099599385351	-5.926432943608191	0	Exon
ENSG00000163531.15	e92907	NFASC	-0.0260765338153486	0.9596016130412701	-0.8904061176020609	0.373815513199997	0.695126644267433	-6.05387791861222	0	Exon
ENSG00000160072.19	e2404	ATAD3B	0.0645944154761829	-2.81877209679524	0.890388201474519	0.373825117487173	0.6951349479909711	-5.15888963853145	0	Exon
ENSG00000119125.16	e537940	GDA	-0.11603861778710099	-3.72304146788757	-0.8903861095392801	0.37382623891957	0.6951349479909711	-5.00746721989404	0	Exon
ENSG00000162521.18	e23980	RBBP4	-0.012633826260396002	1.7870816716655702	-0.8903728772882329	0.373833332435671	0.6951349479909711	-6.1527599062244205	0	Exon
ENSG00000144580.13	e185982	CNOT9	0.0228295357178084	-0.0966153589202531	0.8903703964927231	0.373834662344391	0.6951349479909711	-5.86179275011579	0	Exon
ENSG00000258465.6	e77154		0.0594272887502	-3.0186629002668703	0.8903695379244109	0.373835122607714	0.6951349479909711	-5.12735433547732	0	Exon
ENSG00000128951.13	e824218	DUT	0.025257139956536	0.467568896584591	0.8903681786116842	0.37383585131200203	0.6951349479909711	-5.97451052983831	0	Exon
ENSG00000100258.17	e1141939	LMF2	-0.0627899184608696	-3.20680730371476	-0.8903677399858559	0.373836086451989	0.6951349479909711	-5.08794549909189	0	Exon
ENSG00000100258.17	e1141953	LMF2	-0.0627899184608696	-3.20680730371476	-0.8903677399858559	0.373836086451989	0.6951349479909711	-5.08794549909189	0	Exon
ENSG00000145979.17	e375253	TBC1D7	0.0329987844532078	-0.9411221526522958	0.8903648655277729	0.37383762740327703	0.6951349479909711	-5.663305824081121	0	Exon
ENSG00000085382.11	e405795	HACE1	0.0450174067443562	-1.93955686344547	0.8903592963549269	0.373840612959546	0.6951368531523531	-5.38655569417032	0	Exon
ENSG00000188677.14	e1138562	PARVB	0.0285604397817327	-0.320607291877734	0.8903470698461701	0.373847167473154	0.695142773086839	-5.81431987233385	0	Exon
ENSG00000183778.17	e1110951	B3GALT5	0.0295926776345808	-0.473397035197945	0.8903460417043879	0.373847718653317	0.695142773086839	-5.787738871477849	0	Exon
ENSG00000131115.15	e1055794	ZNF227	-0.024707394803977004	-0.456300496164664	-0.890333836958352	0.373854261577334	0.6951493731820438	-5.77524980598075	0	Exon
ENSG00000141469.16	e996806	SLC14A1	0.0874356010343217	-0.733178121912899	0.89033076002908	0.373855911120176	0.6951493731820438	-5.725407446294381	0	Exon
ENSG00000121749.15	e721508	TBC1D15	-0.0207536739586539	0.396541334918659	-0.890328446848246	0.37385715122019497	0.6951493731820438	-5.95822292031319	0	Exon
ENSG00000109814.11	e285225	UGDH	-0.0446873488800979	-2.05229676157641	-0.8903081116962929	0.37386805303830495	0.695163983848193	-5.35835179028338	0	Exon
ENSG00000007202.14	e933864	KIAA0100	-0.021449336606222	0.5037593793484539	-0.8903064739291991	0.37386893106536606	0.695163983848193	-5.9812787841200805	0	Exon
ENSG00000169895.5	e1145838	SYAP1	0.0242003990739162	0.160685811976399	0.8902800037207951	0.37388312224697096	0.6951799957826	-5.917334954440401	0	Exon
ENSG00000268043.7	e62256	NBPF12	-0.0701087880617981	-2.32486772229123	-0.8902793849620649	0.37388345397928296	0.6951799957826	-5.277908367925559	0	Exon
ENSG00000198898.12	e465877	CAPZA2	0.0190115298775546	1.4269335419745401	0.8902757796137241	0.37388538690198	0.6951799957826	-6.1077712146324	0	Exon
ENSG00000198898.12	e465887	CAPZA2	0.0190115298775546	1.4269335419745401	0.8902757796137241	0.37388538690198	0.6951799957826	-6.1077712146324	0	Exon
ENSG00000256663.1	e691123		0.0862676240584618	-3.69525436820431	0.8902648024737511	0.37389127207556105	0.6951872919334979	-5.00855146967495	0	Exon
ENSG00000110318.13	e662720	CEP126	0.0301238229704464	-0.0825796132139225	0.8902478775843491	0.37390034612855	0.6952005171561889	-5.87125851461733	0	Exon
ENSG00000130669.17	e1048655	PAK4	-0.0389586508968393	-1.25023981875711	-0.8902428619287289	0.373903035231475	0.695201870634916	-5.56571538348191	0	Exon
ENSG00000127054.19	e1731	CPSF3L	-0.022310018975	0.388333537291319	-0.890226279464307	0.37391192587028493	0.6952071238892579	-5.96025931593792	0	Exon
ENSG00000140575.12	e849556	IQGAP1	0.0286974412225935	0.19193474745892003	0.8902238575167559	0.373913224401228	0.6952071238892579	-5.92131536311826	0	Exon
ENSG00000176871.8	e738440	WSB2	-0.0175248987107123	2.5187471447075	-0.8902223489543101	0.37391403322074196	0.6952071238892579	-6.215269584246791	0	Exon
ENSG00000136811.16	e556091	ODF2	0.0316054100830017	-1.00721516024964	0.890220637069814	0.373914951053197	0.6952071238892579	-5.63654155349479	0	Exon
ENSG00000184677.16	e15850	ZBTB40	-0.0308786257973971	-0.7517677216357991	-0.890219302694096	0.37391566648406	0.6952071238892579	-5.7005095477551695	0	Exon
ENSG00000154473.17	e605397	BUB3	-0.0274782301864358	-0.392487443575806	-0.890197628298092	0.37392728741700104	0.695222649053314	-5.7956789955116	0	Exon
ENSG00000100629.16	e795842	CEP128	0.0308655423306659	-0.8568347111431021	0.8901916414362758	0.37393049736927597	0.695222649053314	-5.673686891449259	0	Exon
ENSG00000167703.14	e912190	SLC43A2	0.0539563556175224	-1.86170987385225	0.890190786557591	0.373930955727632	0.695222649053314	-5.4135344132773495	0	Exon
ENSG00000166833.19	e623272	NAV2	-0.0334250427132286	-0.226131910258977	-0.8901864212943141	0.373933296246335	0.695222649053314	-5.825666454711599	0	Exon
ENSG00000203872.6	e403574	C6orf163	0.0362146052724411	-0.7900354894769491	0.890183183399244	0.373935032311069	0.695222649053314	-5.70349237291684	0	Exon
ENSG00000198160.14	e43407	MIER1	0.0237441496197476	-0.21697707971700697	0.890181781494047	0.373935783973229	0.695222649053314	-5.8339115927326795	0	Exon
ENSG00000056586.15	e551323	RC3H2	0.0234416595030547	-0.25494412438658903	0.890166391884555	0.37394403551095	0.695229331268385	-5.829016632753019	0	Exon
ENSG00000003400.14	e178521	CASP10	-0.0551170109969345	-2.42566683260748	-0.8901649549365731	0.373944805973601	0.695229331268385	-5.253153834913451	0	Exon
ENSG00000138074.14	e116598	SLC5A6	-0.0611701494994671	-1.9377819527076	-0.890164104773544	0.3739452618144079	0.695229331268385	-5.38999871876948	0	Exon
ENSG00000157020.17	e203790	SEC13	-0.0236330490958334	0.122573270621612	-0.8901600596948109	0.373947430711327	0.695229717341072	-5.90869126887746	0	Exon
ENSG00000005801.16	e613707	ZNF195	0.0175844927913082	2.7801670242500496	0.8901306033168241	0.37396322491580397	0.6952554349623891	-6.23542566071053	0	Exon
ENSG00000100014.19	e1123838	SPECC1L	0.0229544304112028	0.31331666579939	0.890126816119655	0.37396525560172206	0.695255563939857	-5.944460466524251	0	Exon
ENSG00000259905.5	e809336	PWRN1	-0.0696087521525375	-0.240773643520008	-0.890121622142511	0.3739680406107829	0.695257095304572	-5.82519803910977	0	Exon
ENSG00000257069.5	e641107		0.0406735878803686	-1.19485164912108	0.8901170262154231	0.373970504956317	0.6952580304995469	-5.59941909345294	0	Exon
ENSG00000184939.15	e898229	ZFP90	-0.03458268720141001	-1.52848563332066	-0.890069259473654	0.373996118178479	0.6952954903646861	-5.49560873959028	0	Exon
ENSG00000140931.19	e893410	CMTM3	0.0682315893824316	-3.0060354371975695	0.8900688475204591	0.373996339078516	0.6952954903646861	-5.14338068215212	0	Exon
ENSG00000164830.18	e511638	OXR1	-0.0171076698150564	2.54112067851053	-0.890066131192376	0.37399779564644603	0.6952954903646861	-6.21603798553125	0	Exon
ENSG00000049769.12	e1154487	PPP1R3F	0.0297118235957295	0.467488082431011	0.8900648179539271	0.373998499841367	0.6952954903646861	-5.97533314086326	0	Exon
ENSG00000057608.16	e567709	GDI2	-0.0165857179307452	2.50259386076143	-0.8900548151554909	0.3740038636466671	0.6953018156514581	-6.214173387684469	0	Exon
ENSG00000134072.10	e202288	CAMK1	0.0612522214290456	-2.77626987004964	0.89003817849223	0.374012784838236	0.695313042891179	-5.18064942452598	0	Exon
ENSG00000186529.14	e1030595	CYP4F3	0.132607692673064	-0.4719274965544579	0.8900348439338441	0.374014572967154	0.695313042891179	-5.80260295915734	0	Exon
ENSG00000162613.16	e46058	FUBP1	0.0333787393102334	-1.1718126591293898	0.8900325610894151	0.374015797126362	0.695313042891179	-5.592029701642651	0	Exon
ENSG00000163536.12	e260023	SERPINI1	0.0241219212714494	2.33630296920821	0.8900289217705258	0.374017748690568	0.695313042891179	-6.19412139097334	0	Exon
ENSG00000198276.14	e1102335	UCKL1	-0.0436540134584264	-1.97406622033404	-0.890021235179479	0.374021870602403	0.6953153355216861	-5.36487073202169	0	Exon
ENSG00000263001.5	e446528	GTF2I	0.123181116308777	-2.74274321347784	0.890014868797855	0.37402528457718104	0.6953153355216861	-5.21546285367862	0	Exon
ENSG00000129003.15	e830685	VPS13C	0.0207925709561661	0.7505236041191601	0.890007788277528	0.37402908153186704	0.6953153355216861	-6.02350791049409	0	Exon
ENSG00000166986.13	e715577	MARS	0.0274339254622183	-0.330452643575291	0.8900012391399421	0.374032593551945	0.6953153355216861	-5.809949676934969	0	Exon
ENSG00000167604.13	e1043913	NFKBID	-0.0849237123140616	-3.36515432550499	-0.889996777217172	0.37403498630045207	0.6953153355216861	-5.04054352504697	0	Exon
ENSG00000008710.18	e859772	PKD1	0.047854030015553	-1.1310808664348702	0.889995071917695	0.37403590078602	0.6953153355216861	-5.605448867624849	0	Exon
ENSG00000180694.13	e506278	TMEM64	-0.0207985144379532	2.9412944084974404	-0.8899926845003979	0.37403718106709294	0.6953153355216861	-6.24432544768054	0	Exon
ENSG00000234284.6	e370033	ZNF879	0.050090929907376	-2.50915282547593	0.889989629260152	0.37403881948017703	0.6953153355216861	-5.240324264386429	0	Exon
ENSG00000125637.15	e149254	PSD4	0.0702907027614191	-3.4160266446432104	0.889980881737831	0.374043510479637	0.6953153355216861	-5.04605051014195	0	Exon
ENSG00000144406.18	e182317	UNC80	-0.0230395972203291	1.47099641493703	-0.8899778904123751	0.374045114634381	0.6953153355216861	-6.118588407408231	0	Exon
ENSG00000082074.15	e327251	FYB	-0.0757390856689959	-3.3762835948822003	-0.8899770752763441	0.374045551767207	0.6953153355216861	-5.09634161028283	0	Exon
ENSG00000137802.13	e818169	MAPKBP1	0.0215695691918003	0.481096664281706	0.889969949285864	0.374049373234112	0.6953153355216861	-5.979446288440161	0	Exon
ENSG00000107872.12	e598518	FBXL15	-0.0490968399721381	-1.13728855630751	-0.8899693824424381	0.37404967721723	0.6953153355216861	-5.6079814736625995	0	Exon
ENSG00000140859.15	e891255	KIFC3	0.0701467719566052	-3.2347189465486497	0.8899664157691859	0.374051268168039	0.6953153355216861	-5.07740200034118	0	Exon
ENSG00000103494.12	e887484	RPGRIP1L	-0.0558770558452152	-2.67313628205331	-0.889962787219814	0.374053214071756	0.6953153355216861	-5.22948887636763	0	Exon
ENSG00000103494.12	e887511	RPGRIP1L	-0.0558770558452152	-2.67313628205331	-0.889962787219814	0.374053214071756	0.6953153355216861	-5.22948887636763	0	Exon
ENSG00000142546.13	e1064155	NOSIP	-0.0301710280370666	-0.716952747990966	-0.889960493239073	0.374054444281673	0.6953153355216861	-5.71661953169247	0	Exon
ENSG00000111642.14	e683436	CHD4	-0.0154644784265327	1.58235744868925	-0.889957067069455	0.37405628166352206	0.6953153355216861	-6.13285340298795	0	Exon
ENSG00000174233.11	e701163	ADCY6	0.034703228960582	-1.21454379651011	0.889953599826899	0.37405814107762103	0.6953153355216861	-5.58464412884128	0	Exon
ENSG00000163932.13	e228905	PRKCD	0.126108300797584	-3.27878761032053	0.889953468452481	0.37405821153125396	0.6953153355216861	-5.09000208961453	0	Exon
ENSG00000036549.12	e45660	ZZZ3	-0.0220932258401556	0.0388018032849995	-0.8899394408910211	0.37406573429648793	0.6953226856606279	-5.887648741336269	0	Exon
ENSG00000114316.12	e221774	USP4	-0.0228186636323505	-0.152497441285459	-0.8899376641928559	0.374066687119063	0.6953226856606279	-5.85027670864112	0	Exon
ENSG00000160305.17	e1116410	DIP2A	-0.0253105148607225	-0.229945503841477	-0.8899351225365729	0.374068050182406	0.6953226856606279	-5.825392251389769	0	Exon
ENSG00000114126.17	e253382	TFDP2	0.0333942720989176	-0.649160116347244	0.8899235472835191	0.374074257907028	0.695327438426491	-5.72901078846987	0	Exon
ENSG00000164885.12	e478142	CDK5	0.0253600873142583	0.294447652221714	0.8899230397539141	0.37407453009295394	0.695327438426491	-5.949397806436349	0	Exon
ENSG00000204954.9	e730492	C12orf73	0.049747784002499996	-2.5585244299362597	0.889914428162025	0.37407914847109003	0.695332376962551	-5.247193617864201	0	Exon
ENSG00000003509.15	e121196	NDUFAF7	-0.0438570584533452	-1.90961580119046	-0.889907124693173	0.37408306533341706	0.695335305387426	-5.4023356302578	0	Exon
ENSG00000106635.7	e444795	BCL7B	0.0239516081473015	0.366785017017653	0.889904175502997	0.37408464699616606	0.695335305387426	-5.9555781847899105	0	Exon
ENSG00000055147.18	e361559	FAM114A2	-0.0293272503829899	-0.39003300483994796	-0.889892768958905	0.374090764411496	0.695343030147235	-5.7933214085698	0	Exon
ENSG00000131873.5	e852846	CHSY1	-0.0231299383641526	1.54876202469134	-0.889879170291213	0.37409805756037706	0.695347943359018	-6.12832943919533	0	Exon
ENSG00000100234.11	e1131024	TIMP3	0.0347133688728575	-0.120961606757767	0.889878029875455	0.374098669184741	0.695347943359018	-5.859915241438349	0	Exon
ENSG00000135976.16	e142509	ANKRD36	0.0402860078052469	-0.8742982121235171	0.8898768678312059	0.37409929240947204	0.695347943359018	-5.6850331872744695	0	Exon
ENSG00000099949.18	e1121111	LZTR1	-0.0224432013510663	0.27591939435872	-0.8898663935330009	0.374104909988579	0.6953547388370159	-5.93698112721524	0	Exon
ENSG00000155636.14	e169464	RBM45	0.0472876297268074	-2.35865150815484	0.8898351991256329	0.3741216404938901	0.695374806652572	-5.288130883881969	0	Exon
ENSG00000196504.15	e160225	PRPF40A	0.023830639044736	0.19561809040811698	0.889834976261854	0.374121760024155	0.695374806652572	-5.9219352556523095	0	Exon
ENSG00000266967.6	e948702	AARSD1	0.0292059634405738	-0.204102091617697	0.8898331823026601	0.374122722193117	0.695374806652572	-5.84965647124825	0	Exon
ENSG00000077782.19	e494219	FGFR1	0.0576061953892452	-2.5150776631103597	0.88983163292905	0.37412355318270707	0.695374806652572	-5.2475839249984	0	Exon
ENSG00000176945.16	e271617	MUC20	0.0797846152432498	-1.3722781179874501	0.889806213251047	0.37413718691267295	0.695396501167884	-5.55217358442034	0	Exon
ENSG00000114767.6	e225677	RRP9	0.035091303803190005	-1.33426634480764	0.8897813965894921	0.37415049751513707	0.6954175948723701	-5.55546791160574	0	Exon
ENSG00000242485.5	e2319	MRPL20	-0.0142755948538572	2.58416518384392	-0.88977353714506	0.37415471304839204	0.6954217838265079	-6.219459748892599	0	Exon
ENSG00000088247.16	e1015618	KHSRP	-0.0181651224145819	1.92498772083532	-0.889766189618669	0.374158654033252	0.695423415449313	-6.17000006444158	0	Exon
ENSG00000061794.12	e694129	MRPS35	-0.0175877845542157	1.76479255018751	-0.889764585430173	0.374159514473546	0.695423415449313	-6.14739167298621	0	Exon
ENSG00000142798.17	e15675	HSPG2	-0.0547270920291904	-2.31972485892785	-0.889738500378744	0.374173505912835	0.6954363834706571	-5.2982886405823395	0	Exon
ENSG00000181704.11	e1158103	YIPF6	-0.0196489187651476	0.5353734489546671	-0.8897348223764471	0.374175478737299	0.6954363834706571	-5.98332223456143	0	Exon
ENSG00000224597.9	e574489	SVIL-AS1	-0.0236487023816336	-0.137822594636121	-0.889731950151611	0.374177019359485	0.6954363834706571	-5.85015594772465	0	Exon
ENSG00000121486.11	e87342	TRMT1L	0.0281239559116115	-0.33974130031885696	0.8897309798763609	0.3741775398027729	0.6954363834706571	-5.810396778746611	0	Exon
ENSG00000152767.16	e761543	FARP1	0.0331252374740294	-1.02456788685985	0.889727180437054	0.374179577777955	0.6954363834706571	-5.63678443581409	0	Exon
ENSG00000072778.19	e918977	ACADVL	-0.026109969552877	1.03611169196179	-0.889718511376141	0.37418422778750005	0.6954363834706571	-6.06708498238255	0	Exon
ENSG00000128191.14	e1119802	DGCR8	0.0330600857710764	-1.48810892333666	0.889717441799215	0.374184801501831	0.6954363834706571	-5.507438421598001	0	Exon
ENSG00000157388.14	e229119	CACNA1D	0.038443373959107005	-1.37804262552055	0.889714812599204	0.374186211790488	0.6954363834706571	-5.55090141344638	0	Exon
ENSG00000182628.12	e962769	SKA2	-0.0325343690720395	-0.472264806809777	-0.8897096690699909	0.374188970761266	0.6954363834706571	-5.771391767528371	0	Exon
ENSG00000170633.16	e740981	RNF34	-0.0202820863046294	0.8326574285481679	-0.889709281436675	0.37418917868691	0.6954363834706571	-6.03558102088826	0	Exon
ENSG00000168268.10	e227587	NT5DC2	0.0526263894152752	-2.08600372139975	0.8897084745355229	0.37418961150711405	0.6954363834706571	-5.3404364472177805	0	Exon
ENSG00000164985.14	e528190	PSIP1	0.0169221047840743	2.6075671013685198	0.889707687754885	0.37419003353501296	0.6954363834706571	-6.22363331882852	0	Exon
ENSG00000213339.8	e1022403	QTRT1	-0.025512946446601004	-0.199070982146695	-0.889699460944425	0.37419444640093297	0.695440938739914	-5.835566776741969	0	Exon
ENSG00000094963.13	e82398	FMO2	-0.0764300653225764	-2.8226698923130202	-0.8896923067534169	0.374198283939426	0.695442710593873	-5.1835713257888605	0	Exon
ENSG00000165359.14	e1170397	INTS6L	-0.0339009358018956	-0.680018063221105	-0.8896899809786808	0.37419953150015295	0.695442710593873	-5.7162799612727095	0	Exon
ENSG00000129566.12	e766676	TEP1	0.0500389573814206	-2.434051773926	0.8896860073978409	0.37420166296078994	0.695442710593873	-5.25249919507713	0	Exon
ENSG00000178700.7	e236171	DHFRL1	0.0434942245052392	-2.11193866883628	0.889681951804573	0.37420383842132704	0.695442710593873	-5.3615322337592	0	Exon
ENSG00000075413.17	e804833	MARK3	0.0212003565841768	0.5742391921208929	0.889679396759975	0.374205208976675	0.695442710593873	-5.99633468941529	0	Exon
ENSG00000184640.17	e977435	SEPT9	0.0293534629800055	0.0586276600902128	0.889671310154567	0.37420954674549395	0.695447126122984	-5.89469956105811	0	Exon
ENSG00000137962.12	e50540	ARHGAP29	-0.0369992289242672	-0.7260335264550891	-0.889653832136555	0.37421892230673104	0.695455643575833	-5.70826905427071	0	Exon
ENSG00000006576.16	e448751	PHTF2	0.0281659644731892	-0.35324146969647297	0.889652406346886	0.37421968713549	0.695455643575833	-5.80537031731438	0	Exon
ENSG00000047346.12	e827126	FAM214A	0.0325916461917095	-0.9799188988177858	0.8896516799107941	0.37422007681410707	0.695455643575833	-5.64276996395969	0	Exon
ENSG00000160563.13	e559422	MED27	-0.0308330605722821	-0.888743627411496	-0.8896481369297821	0.374221977361974	0.695455643575833	-5.669326187965961	0	Exon
ENSG00000141698.16	e946057	NT5C3B	0.0227588529968027	0.462808345417173	0.8896364643924158	0.37422823885932793	0.695462898387579	-5.97361609541104	0	Exon
ENSG00000129749.3	e613977	CHRNA10	-0.0694493284304172	-3.29368214803251	-0.8896335449583241	0.37422980494106206	0.695462898387579	-5.065413063158981	0	Exon
ENSG00000213920.8	e773838	MDP1	-0.0283066961241493	-0.693706647750403	-0.889625103700352	0.374234333136029	0.695467574419715	-5.72279245249342	0	Exon
ENSG00000134352.19	e330625	IL6ST	-0.0833072150694215	-3.5339023416780497	-0.8896215398171291	0.37423624494163393	0.695467574419715	-5.01232630715504	0	Exon
ENSG00000151914.19	e397286	DST	-0.015882569791532	3.02218239557495	-0.889616943726644	0.374238710472323	0.6954685103263989	-6.25279452664669	0	Exon
ENSG00000154262.12	e969841	ABCA6	0.0860678481344683	-2.8804262264657003	0.8896097575407329	0.37424256545622	0.6954689043957349	-5.17148443269039	0	Exon
ENSG00000153113.23	e342225	CAST	0.0281796702409306	-0.137035908597643	0.8896092339165791	0.374242846352043	0.6954689043957349	-5.8535209695656505	0	Exon
ENSG00000214078.12	e1088744	CPNE1	-0.0294783080555813	0.25029371423137303	-0.8896009599545189	0.374247284899171	0.695473506788722	-5.93469696922211	0	Exon
ENSG00000277918.1	e60686		0.19392326916384303	-0.618873397385648	0.8895936608287109	0.374251200524865	0.6954771373799858	-5.75513987655987	0	Exon
ENSG00000268521.1	e1038077	VN1R83P	-0.0285585072170781	0.488260846419631	-0.8895745358739059	0.37426146025281704	0.695487758174022	-5.97521202461183	0	Exon
ENSG00000154917.10	e250431	RAB6B	0.0207925300153109	1.6688009644171597	0.889572872841582	0.374262352407451	0.695487758174022	-6.1407146256897	0	Exon
ENSG00000198821.10	e80934	CD247	0.0544605070305021	-2.57882091575292	0.88957141912615	0.374263132272485	0.695487758174022	-5.2277900685517595	0	Exon
ENSG00000189410.11	e14475	SH2D5	-0.0383209239151943	-0.701646849605361	-0.8895683781104159	0.37426476366920003	0.695487758174022	-5.72565833657612	0	Exon
ENSG00000242086.8	e271103	LINC00969	-0.0673043715802248	-1.81513830993586	-0.8895496030364659	0.374274835925985	0.6954972421585129	-5.42497134648736	0	Exon
ENSG00000170525.18	e568204	PFKFB3	0.0499451747530009	-1.44570130165824	0.8895433250381071	0.374278203918927	0.6954972421585129	-5.52169776633257	0	Exon
ENSG00000101811.13	e1162411	CSTF2	0.0378714026740727	-1.6516843023968402	0.889540846466506	0.374279533617299	0.6954972421585129	-5.474611268321491	0	Exon
ENSG00000075151.20	e14608	EIF4G3	0.0187594715899554	0.905337747966502	0.889537996230614	0.37428106270889705	0.6954972421585129	-6.04759559271231	0	Exon
ENSG00000102290.21	e1161989	PCDH11X	-0.061738611246777	-2.21752373884032	-0.889537412904447	0.37428137565159203	0.6954972421585129	-5.349959914867769	0	Exon
ENSG00000196510.12	e734375	ANAPC7	-0.0161134632486791	1.21151101340052	-0.8895369215139641	0.37428163927277797	0.6954972421585129	-6.086140458586639	0	Exon
ENSG00000115155.16	e115806	OTOF	-0.0427129549141606	0.10241365976138499	-0.889522287578128	0.374289490140106	0.6955049074958239	-5.91492644306945	0	Exon
ENSG00000133103.16	e753550	COG6	-0.0278825594655784	-0.656935565829531	-0.8895199735706751	0.374290731576636	0.6955049074958239	-5.73460064819889	0	Exon
ENSG00000163374.19	e72519	YY1AP1	-0.0212141016554633	0.46407944094412895	-0.889518260877684	0.374291650417002	0.6955049074958239	-5.97342372247624	0	Exon
ENSG00000148834.12	e599626	GSTO1	-0.0328754279456724	0.21716141418714396	-0.889513523237751	0.37429419211439097	0.6955052313647949	-5.92524016145093	0	Exon
ENSG00000115904.12	e122256	SOS1	0.0302342066073674	-0.48224232969120295	0.88950508766377	0.374298717743681	0.6955052313647949	-5.76777056612357	0	Exon
ENSG00000121274.12	e886245	PAPD5	0.0231675728292194	0.96752395087486	0.889504826259059	0.37429885798611107	0.6955052313647949	-6.05542551551767	0	Exon
ENSG00000042493.15	e138127	CAPG	0.0507286838196913	-1.39713505933806	0.889495236044178	0.374304003115026	0.6955052313647949	-5.55607762149008	0	Exon
ENSG00000130349.9	e406339	C6orf203	-0.021886257472797	0.398713180630411	-0.889495152077602	0.374304048163101	0.6955052313647949	-5.96065698461408	0	Exon
ENSG00000070367.15	e783759	EXOC5	-0.0158959735810152	2.12002794861547	-0.889494263230146	0.37430452503003997	0.6955052313647949	-6.18316568911569	0	Exon
ENSG00000085185.15	e1169029	BCORL1	-0.0478929289178474	-2.3151166924087203	-0.8894858690327411	0.374309028538185	0.6955052313647949	-5.28324394469672	0	Exon
ENSG00000235703.5	e1172804	LINC00894	-0.059434169250917	-2.43896124167764	-0.8894822263256469	0.374310982870225	0.6955052313647949	-5.257488101133389	0	Exon
ENSG00000155363.18	e57039	MOV10	-0.0326680576617169	-0.850015272199397	-0.8894734240224549	0.374315705379604	0.6955052313647949	-5.67544578686749	0	Exon
ENSG00000271605.5	e967140	MILR1	0.0755924876266948	-3.5098145524717794	0.889471449088192	0.37431676495345706	0.6955052313647949	-5.06083005358064	0	Exon
ENSG00000173218.14	e58888	VANGL1	0.0489580567273484	-1.95259459399449	0.889469919372671	0.37431758566386103	0.6955052313647949	-5.39125232580907	0	Exon
ENSG00000101871.14	e1144290	MID1	0.0367948790703804	-0.7901733661194108	0.889466841898473	0.37431923676841794	0.6955052313647949	-5.69259417193583	0	Exon
ENSG00000130508.10	e109194	PXDN	0.0776811283539955	-3.19237572947642	0.8894642808125209	0.37432061082747703	0.6955052313647949	-5.089333624280981	0	Exon
ENSG00000033011.11	e865546	ALG1	0.0433528542663387	-1.92209768721621	0.88946333304027	0.3743211193215711	0.6955052313647949	-5.39180890956915	0	Exon
ENSG00000100324.13	e1135283	TAB1	-0.0231077113067128	-0.242127348848175	-0.8894630802465271	0.374321254949296	0.6955052313647949	-5.8269770276368495	0	Exon
ENSG00000216819.1	e372992	TUBB2BP1	0.0847989343551485	1.52337140036595	0.8894358096341991	0.37433588623073294	0.6955259425476371	-6.130976676368849	0	Exon
ENSG00000054282.15	e106842	SDCCAG8	-0.0198835728725889	0.584568876578443	-0.8894289313811691	0.374339576620368	0.6955259425476371	-5.992353933627481	0	Exon
ENSG00000140403.12	e843097	DNAJA4	0.0355969146718031	1.00720893012728	0.8894282350880259	0.3743399502038421	0.6955259425476371	-6.05534796774161	0	Exon
ENSG00000187391.19	e449232	MAGI2	0.0232113448255617	0.614973975153168	0.8894240709968101	0.374342184376389	0.6955259425476371	-5.99996060755446	0	Exon
ENSG00000100028.11	e1124077	SNRPD3	-0.0262035938374355	0.6740191663207491	-0.8894240193437909	0.37434221208999297	0.6955259425476371	-6.007475309918701	0	Exon
ENSG00000116871.15	e26051	MAP7D1	-0.0336925892716694	-0.7129018569547071	-0.8894195408573221	0.374344614955334	0.695526761530696	-5.7175181268405	0	Exon
ENSG00000153113.23	e341765	CAST	0.0227078842156578	1.16554081606294	0.889411226649783	0.37434907584518795	0.695528366022133	-6.08337511595394	0	Exon
ENSG00000276550.4	e808670	HERC2P2	-0.115216065702187	-1.16828051998287	-0.889410617491751	0.37434940268303296	0.695528366022133	-5.6001294736612905	0	Exon
ENSG00000053501.12	e1032563	USE1	-0.0579931360834274	-1.5958015471343001	-0.8893977879599059	0.374356286285303	0.6955375099916961	-5.46872074701776	0	Exon
ENSG00000073578.16	e319764	SDHA	-0.0294110092628864	0.165356102158773	-0.889393264079927	0.37435871356256606	0.695538374252997	-5.91745952699892	0	Exon
ENSG00000267581.1	e1037573		0.0507050680666053	-1.98411578991664	0.889384046589147	0.37436365921600795	0.695543917488333	-5.37220523830781	0	Exon
ENSG00000186818.12	e1072359	LILRB4	-0.0538668243421527	-1.9328074141834302	-0.889376518681923	0.37436769835188	0.6955462233033121	-5.431495900919679	0	Exon
ENSG00000136002.17	e153773	ARHGEF4	-0.0209894338360249	3.4792291187929396	-0.889365995330866	0.37437334475331296	0.6955462233033121	-6.28197289322065	0	Exon
ENSG00000104897.9	e1010286	SF3A2	-0.0299260244194017	-0.5990701389155689	-0.8893614088615279	0.37437580568244105	0.6955462233033121	-5.73610201299704	0	Exon
ENSG00000100014.19	e1123893	SPECC1L	0.0328407887005991	-1.16053330904822	0.8893543119685949	0.37437961363144107	0.6955462233033121	-5.593232003325809	0	Exon
ENSG00000154556.17	e318391	SORBS2	0.0240512551659832	1.16109485529316	0.889348251507518	0.37438286548574	0.6955462233033121	-6.083331132965269	0	Exon
ENSG00000115750.16	e111217	TAF1B	0.0342778594014107	-1.0423616444880301	0.8893473012299341	0.3743833753766289	0.6955462233033121	-5.630924598656191	0	Exon
ENSG00000185630.18	e80107	PBX1	0.017080649418966	1.9197550620463202	0.8893449479844201	0.374384638060534	0.6955462233033121	-6.16936506068153	0	Exon
ENSG00000184743.12	e639965	ATL3	-0.0351998794337374	-1.41837695481783	-0.8893449172824051	0.37438465453437003	0.6955462233033121	-5.532802170803059	0	Exon
ENSG00000090382.6	e719894	LYZ	-0.0848095665066034	-2.0729590292124	-0.8893443760278331	0.37438494495639796	0.6955462233033121	-5.374192321849621	0	Exon
ENSG00000140386.12	e841938	SCAPER	-0.036807260199416	-1.4036541433083898	-0.889341739146505	0.37438635983498997	0.6955462233033121	-5.53747870778169	0	Exon
ENSG00000100578.14	e784648	KIAA0586	0.0305486982064044	-0.915596841339878	0.889340438794775	0.37438705756948004	0.6955462233033121	-5.667179143138809	0	Exon
ENSG00000124574.14	e393507	ABCC10	-0.0417814878271682	-2.05256664770272	-0.8893375347156541	0.37438861582476296	0.6955462233033121	-5.3475247805646	0	Exon
ENSG00000197548.12	e204042	ATG7	0.0711690677123303	-3.2133461137791097	0.8893313615034141	0.37439192822743395	0.6955462233033121	-5.0742738879684195	0	Exon
ENSG00000108591.9	e928515	DRG2	0.0383131802520091	-1.9059030871784601	0.889330537964285	0.37439237012082793	0.6955462233033121	-5.40288995923887	0	Exon
ENSG00000123505.15	e407858	AMD1	-0.0198231937751663	2.8137221303000097	-0.889306203822953	0.37440542744410404	0.6955666474409079	-6.23557814719961	0	Exon
ENSG00000049541.10	e446263	RFC2	-0.0284102379167778	-0.785183465854418	-0.8893009429599258	0.374408250378877	0.6955666474409079	-5.701736045601719	0	Exon
ENSG00000135486.17	e709194	HNRNPA1	-0.0315792570773202	2.7532304150997597	-0.889299079293525	0.37440925040973405	0.6955666474409079	-6.23235272506937	0	Exon
ENSG00000047315.14	e290134	POLR2B	0.0202769745413893	0.38211560350506	0.8892931402264279	0.374412437284261	0.695567626083865	-5.9619267184277	0	Exon
ENSG00000124615.17	e391106	MOCS1	-0.053482015660144995	-2.4045567213003	-0.8892907840958771	0.374413701577124	0.695567626083865	-5.26021759019556	0	Exon
ENSG00000152503.9	e345129	TRIM36	0.0504091729579332	-1.25897005435331	0.889277213000395	0.374420983839448	0.695571981664463	-5.5841566496190795	0	Exon
ENSG00000169255.13	e259205	B3GALNT1	-0.0424576250246873	-1.9322589745263299	-0.889276347349534	0.37442144835148	0.695571981664463	-5.40128340952165	0	Exon
ENSG00000150076.23	e575490		0.0673515013862352	-3.3266552506916405	0.88927125898505	0.374424178797313	0.695571981664463	-5.06652935055938	0	Exon
ENSG00000113658.16	e351872	SMAD5	-0.0223170367000824	0.843700959194502	-0.8892609260626321	0.37442972354133097	0.695571981664463	-6.03812094655436	0	Exon
ENSG00000231333.2	e89614	RPL34P6	0.0689150612259318	-3.56358930796583	0.8892594672700329	0.37443050634736	0.695571981664463	-5.0217688370954905	0	Exon
ENSG00000100083.18	e1132978	GGA1	-0.019984346495099	0.297645308721084	-0.8892590810323492	0.374430713607416	0.695571981664463	-5.94055584530818	0	Exon
ENSG00000162601.9	e40357	MYSM1	-0.0349875813748756	-0.890993130140744	-0.8892572075423141	0.374431718947019	0.695571981664463	-5.66283092918093	0	Exon
ENSG00000102901.12	e896713	CENPT	0.0341625355415847	-1.4158027370846102	0.88925716131073	0.374431743755522	0.695571981664463	-5.5231396311802605	0	Exon
ENSG00000156831.7	e515357	NSMCE2	-0.0234779883639523	0.125000233128437	-0.889251672206402	0.37443468929148294	0.695573733630397	-5.90394560236867	0	Exon
ENSG00000008018.8	e424242	PSMB1	0.016268104757801	3.0235776329874	0.889248090548635	0.37443661127067995	0.695573733630397	-6.25134217429293	0	Exon
ENSG00000121988.17	e154804	ZRANB3	0.0397919879795205	-1.5756203097792199	0.8892112403720559	0.37445638606528797	0.6955945754756739	-5.50058588337088	0	Exon
ENSG00000203896.9	e1102146	LIME1	0.0609348131040638	-2.84655942630024	0.8892063455766329	0.37445901279277294	0.6955945754756739	-5.16930428312668	0	Exon
ENSG00000082516.8	e362115	GEMIN5	-0.0285535419711853	-0.829837569366793	-0.889203366184784	0.3744606116497629	0.6955945754756739	-5.68655028537538	0	Exon
ENSG00000112992.16	e328572	NNT	-0.0186055543887028	1.06313505671353	-0.8892001117644709	0.374462358102514	0.6955945754756739	-6.065528065237009	0	Exon
ENSG00000134905.16	e763954	CARS2	-0.0301135184373012	-0.7480475183217309	-0.889200025809463	0.374462404229495	0.6955945754756739	-5.7019866756686195	0	Exon
ENSG00000135423.12	e713231	GLS2	-0.0350551777766466	-1.23160861901218	-0.8891988094415509	0.37446305698275606	0.6955945754756739	-5.604045031309051	0	Exon
ENSG00000153814.11	e433423	JAZF1	-0.023616984817593	0.110860449641601	-0.8891987317458171	0.37446309867752003	0.6955945754756739	-5.90501523697087	0	Exon
ENSG00000081189.14	e340187	MEF2C	0.0251610506975734	0.804355565200729	0.8891979301304591	0.37446352885784706	0.6955945754756739	-6.03254033256449	0	Exon
ENSG00000085760.14	e127051	MTIF2	-0.0392154108368123	-1.76796141446628	-0.8891933364098179	0.374465994046379	0.6955955096840211	-5.44512634235335	0	Exon
ENSG00000115183.13	e161218	TANC1	0.0343506823859396	-1.0709101704766801	0.889189223423816	0.374468201260528	0.695595964680499	-5.62335761546835	0	Exon
ENSG00000077080.9	e458514	ACTL6B	0.0306459083335814	0.294958565541626	0.8891703637083108	0.374478322339543	0.695611120048905	-5.954171375741991	0	Exon
ENSG00000149311.17	e664652	ATM	0.0226840069809048	0.322306292107609	0.889165671399516	0.374480840496596	0.6956121525468771	-5.945324391208769	0	Exon
ENSG00000165795.22	e767571	NDRG2	-0.0264934888496485	2.0678643201921103	-0.889157168937923	0.37448540342291603	0.6956169832494351	-6.17954550818761	0	Exon
ENSG00000163482.11	e186427	STK36	-0.0537258153561326	-2.5378266870155297	-0.8891443572358521	0.37449227900902704	0.695618695619063	-5.224487149683321	0	Exon
ENSG00000102316.16	e1156611	MAGED2	-0.0179946996131026	1.36948253140284	-0.889142269166651	0.37449339960913597	0.695618695619063	-6.10798295706367	0	Exon
ENSG00000105287.12	e1059192	PRKD2	0.0715346892163364	-3.41289138857954	0.889139497926585	0.37449488684846505	0.695618695619063	-5.04238615951508	0	Exon
ENSG00000259376.1	e852834		0.0558199119945385	-2.7689198697706803	0.889137605333855	0.3744959025468929	0.695618695619063	-5.1857561902315705	0	Exon
ENSG00000115355.15	e127234	CCDC88A	0.0200927358917985	1.948768109041	0.889137168547607	0.37449613695736894	0.695618695619063	-6.17054943013728	0	Exon
ENSG00000134686.17	e24570	PHC2	-0.0407372597232479	-1.3354262724177501	-0.8891304527526279	0.37449974114070295	0.695621745299865	-5.547942990536111	0	Exon
ENSG00000021762.19	e613589	OSBPL5	-0.0651889518862687	-3.23657749869859	-0.889122904589639	0.374503792058864	0.695625624740555	-5.07014259092955	0	Exon
ENSG00000115504.14	e129371	EHBP1	0.0243093940270075	0.41027690637668396	0.88911256112248	0.374509343193954	0.695632290718168	-5.9652732552079595	0	Exon
ENSG00000132300.18	e138944	PTCD3	0.0230899622309651	0.000332697690834185	0.8891028899244201	0.37451453358166703	0.695638286559306	-5.88561408668759	0	Exon
ENSG00000119772.16	e115029	DNMT3A	-0.0201756633201307	0.5926014004630871	-0.889089960184807	0.374521472849776	0.6956423991381171	-5.997661142184611	0	Exon
ENSG00000166987.14	e715700	MBD6	0.06815946139592599	-3.14624564294744	0.8890897093043559	0.374521607495714	0.6956423991381171	-5.10540111936844	0	Exon
ENSG00000075826.16	e596840	SEC31B	-0.0342824930383713	-0.8222461710915121	-0.88908184273828	0.374525829446802	0.6956423991381171	-5.6850950591009495	0	Exon
ENSG00000139842.14	e765248	CUL4A	-0.0224206103112764	-0.0231180426824959	-0.889081189371105	0.37452618010739297	0.6956423991381171	-5.874626697203911	0	Exon
ENSG00000004478.7	e681018	FKBP4	-0.0268315878331224	2.48603399907714	-0.8890804820829259	0.374526559707488	0.6956423991381171	-6.2114747358811	0	Exon
ENSG00000132300.18	e138941	PTCD3	0.0230936403228947	0.000430712268642011	0.8890604064349741	0.374537334365565	0.695658766859018	-5.8856744898174504	0	Exon
ENSG00000110717.11	e649502	NDUFS8	-0.0308383843677189	0.1948371702625	-0.889054871369021	0.37454030508524394	0.695660639592476	-5.924231354101501	0	Exon
ENSG00000139746.15	e760368	RBM26	-0.0195367505733752	0.651831642500919	-0.889038565102125	0.37454905689036205	0.6956696734683729	-6.005320262189901	0	Exon
ENSG00000118997.13	e175888	DNAH7	0.0613829385185307	-2.1073933434453003	0.8890384962588149	0.374549093839814	0.6956696734683729	-5.34471755652268	0	Exon
ENSG00000114354.13	e237442	TFG	0.0614528950704128	-2.95524344078881	0.8890273546233891	0.374555073787213	0.695674737927193	-5.13797960257209	0	Exon
ENSG00000163565.18	e76330	IFI16	-0.0473990795704608	-1.21957998672804	-0.889026103049433	0.37455574553668103	0.695674737927193	-5.59173276611501	0	Exon
ENSG00000076604.14	e934562	TRAF4	-0.0325336256357081	-0.19430087700429605	-0.889008510361498	0.374565188029282	0.6956864184793721	-5.83363714657655	0	Exon
ENSG00000131375.9	e206083	CAPN7	0.0200536600126001	0.468491144386636	0.889004464613359	0.374567359517497	0.6956864184793721	-5.9741876856611205	0	Exon
ENSG00000156076.9	e718332	WIF1	-0.0591558932755739	1.4173537935313298	-0.889002082662144	0.37456863799396095	0.6956864184793721	-6.10966952998987	0	Exon
ENSG00000065000.15	e1010096	AP3D1	0.0208768555840707	0.511044770545971	0.8889971114811089	0.37457130620928797	0.6956864184793721	-5.9854054992181505	0	Exon
ENSG00000110063.8	e675895	DCPS	-0.033099767257997	-1.19387128367223	-0.8889961038255291	0.374571847056462	0.6956864184793721	-5.58580648711293	0	Exon
ENSG00000129116.17	e315268	PALLD	0.0308146621488437	-0.0745386835018638	0.8889847848177591	0.37457792243285204	0.6956865704841171	-5.86280600127391	0	Exon
ENSG00000099954.18	e1117269	CECR2	0.0391810520160817	-1.57855603536682	0.888982252463257	0.37457928165990206	0.6956865704841171	-5.48019363238901	0	Exon
ENSG00000142657.20	e8594	PGD	-0.0271335268445266	0.182871300794172	-0.8889773768904291	0.37458189860484203	0.6956865704841171	-5.92114993947014	0	Exon
ENSG00000148120.15	e543490	C9orf3	-0.0597280439016543	-2.7862398869247698	-0.8889766165221441	0.374582306730614	0.6956865704841171	-5.174309460392231	0	Exon
ENSG00000106692.13	e546478	FKTN	0.0461928250215287	-2.20863340145598	0.8889745185879399	0.374583432792973	0.6956865704841171	-5.31754678980741	0	Exon
ENSG00000106992.17	e554416	AK1	0.0360050717973324	2.30170618143877	0.888974013191136	0.3745837040641	0.6956865704841171	-6.201950534765531	0	Exon
ENSG00000159214.12	e32198	CCDC24	-0.0478794505528813	-2.15004497702463	-0.888961089427336	0.374590640920219	0.69569580888779	-5.32359613675274	0	Exon
ENSG00000082146.12	e178853	STRADB	-0.0254601073156196	-0.152274476999931	-0.88894912727051	0.374597061702927	0.695702336037848	-5.846076115007451	0	Exon
ENSG00000225791.6	e396302	TRAM2-AS1	0.0639116000179714	-3.18059525096983	0.8889472291421621	0.37459808054467797	0.695702336037848	-5.09766405441236	0	Exon
ENSG00000105771.13	e1055180	SMG9	-0.0317592192831421	-0.8815034876049499	-0.888918580403256	0.37461345828657105	0.695727250517181	-5.66647830947418	0	Exon
ENSG00000161526.14	e974479	SAP30BP	0.026073989187207994	-0.35741142962232003	0.8889104777624391	0.37461780760037494	0.695730191930677	-5.80526309487694	0	Exon
ENSG00000087338.4	e131354	GMCL1	0.0408007873638879	-1.9745758513573501	0.888908317122619	0.374618967388115	0.695730191930677	-5.38376659560051	0	Exon
ENSG00000118997.13	e175899	DNAH7	0.062359753811211	-2.06151347199886	0.888895859210567	0.3746256545867229	0.695738966162015	-5.35647219917361	0	Exon
ENSG00000167380.16	e1055664	ZNF226	-0.0258710407629059	-0.20492820971557799	-0.8888918730298551	0.37462779431743704	0.695739294980074	-5.833463815640731	0	Exon
ENSG00000109680.10	e283777	TBC1D19	0.0307571627928089	-1.13100842679514	0.888876859026175	0.374635853710264	0.6957506174263149	-5.60826644951711	0	Exon
ENSG00000100722.18	e796816	ZC3H14	0.016185562279021997	1.14460952278182	0.8888700807759449	0.37463949225410903	0.695752236547703	-6.0809757152621	0	Exon
ENSG00000087245.12	e887912	MMP2	0.0585424973323836	-1.99776180170383	0.888866152587614	0.374641600903544	0.695752236547703	-5.39024056237247	0	Exon
ENSG00000064703.11	e56621	DDX20	-0.0227334773140539	0.20227387784613698	-0.888860452274338	0.374644660841822	0.695752236547703	-5.9264020292288695	0	Exon
ENSG00000186260.16	e868324	MKL2	-0.0717629008410385	-3.41096257614915	-0.888859654388655	0.37464508914951006	0.695752236547703	-5.06202659708866	0	Exon
ENSG00000256646.7	e437346		-0.0157556341294841	2.11374256926358	-0.8888569532894158	0.37464653911081897	0.695752236547703	-6.184769625142599	0	Exon
ENSG00000132604.10	e898883	TERF2	-0.0164518358947003	0.869248474034568	-0.888830917293178	0.374660515520512	0.695771635532544	-6.042589711963671	0	Exon
ENSG00000172995.16	e211243	ARPP21	0.0295550301404048	-0.23244559871563603	0.8888301814165258	0.374660910551911	0.695771635532544	-5.829474355740969	0	Exon
ENSG00000179335.18	e839437	CLK3	-0.0498479028176213	-2.3428933365554196	-0.8888111590353729	0.37467112218701604	0.6957785012909399	-5.27968074404442	0	Exon
ENSG00000102753.9	e756472	KPNA3	0.0221209745562671	-0.227245957663802	0.88881024286321	0.374671614012866	0.6957785012909399	-5.834478122259389	0	Exon
ENSG00000086666.18	e844340	ZFAND6	0.0181927738517802	1.3990237914909598	0.8888087518869171	0.374672414409883	0.6957785012909399	-6.1107557034244095	0	Exon
ENSG00000055609.17	e479604	KMT2C	0.0259475496599827	0.0330117733188033	0.8888086692145508	0.37467245879071004	0.6957785012909399	-5.89005863287205	0	Exon
ENSG00000005483.20	e462382	KMT2E	-0.0208654371563874	1.03942894512417	-0.8887971226670509	0.37467865733087397	0.6957794082754061	-6.06840520842209	0	Exon
ENSG00000100890.15	e777657	KIAA0391	-0.0165231890053483	2.06072708209159	-0.888797015391898	0.374678714919758	0.6957794082754061	-6.181961141096361	0	Exon
ENSG00000077235.17	e876735	GTF3C1	0.0252577728600211	0.39598916620581703	0.888793134428929	0.37468079835397494	0.6957794082754061	-5.96592308691708	0	Exon
ENSG00000077235.17	e876773	GTF3C1	0.0252577728600211	0.39598916620581703	0.888793134428929	0.37468079835397494	0.6957794082754061	-5.96592308691708	0	Exon
ENSG00000169282.17	e257378	KCNAB1	0.0299706162347878	2.36446647274547	0.888782585899481	0.374686461203215	0.695783643204932	-6.191816115598731	0	Exon
ENSG00000044115.20	e353323	CTNNA1	-0.016478657978941002	4.47107075987084	-0.888781573895302	0.37468700448809494	0.695783643204932	-6.33785776705951	0	Exon
ENSG00000123146.19	e1028744	ADGRE5	-0.083298666463247	-3.60375082127661	-0.888760569688385	0.374698280508466	0.695794414509369	-5.025525528457781	0	Exon
ENSG00000275004.3	e1122341	ZNF280B	0.0630622910412452	-3.41571118690248	0.888753700530441	0.37470196823279606	0.695794414509369	-5.07079430177557	0	Exon
ENSG00000258830.1	e714942		0.0240413890299529	0.383663744774075	0.8887503047262659	0.37470379128693604	0.695794414509369	-5.96110036388559	0	Exon
ENSG00000044115.20	e353358	CTNNA1	-0.0164780848596506	4.471076708390981	-0.888747693608958	0.374705193081824	0.695794414509369	-6.33788773374834	0	Exon
ENSG00000186017.14	e1044730	ZNF566	-0.0265662544260908	-0.384337790980215	-0.888744889089314	0.37470669870960704	0.695794414509369	-5.79357533746875	0	Exon
ENSG00000177082.12	e846526	WDR73	-0.0299871872214669	-0.765907546072836	-0.888742787963433	0.374707826717539	0.695794414509369	-5.69514714879501	0	Exon
ENSG00000251982.1	e184724	RN7SKP43	-0.0659916506819555	-3.3386453735909702	-0.8887418105581399	0.37470835144689596	0.695794414509369	-5.0894627551174105	0	Exon
ENSG00000258725.1	e850495	PRC1-AS1	-0.04650049585590799	-2.27812739662628	-0.888741519683384	0.374708507605872	0.695794414509369	-5.31408753003424	0	Exon
ENSG00000183379.8	e792901	SYNDIG1L	0.0362491294235333	4.559002022857889	0.888733546728119	0.374712787981117	0.695796662827691	-6.34241013029967	0	Exon
ENSG00000180481.10	e721911	GLIPR1L2	-0.0902654707692381	-3.4570617650351	-0.8887319521059759	0.374713644076498	0.695796662827691	-5.04111370292025	0	Exon
ENSG00000170832.12	e963878	USP32	-0.0230845700438935	-0.0241509875550052	-0.8887219766248299	0.3747189995817561	0.695800040293546	-5.8801826927170096	0	Exon
ENSG00000104442.9	e500957	ARMC1	-0.021266089859805	0.737491796572405	-0.8887212518916079	0.37471938866885707	0.695800040293546	-6.01458497228665	0	Exon
ENSG00000178927.17	e984486	C17orf62	-0.0304836329335762	-0.39023050587608205	-0.8887104285257059	0.37472519943282107	0.6958071852836379	-5.79484456111343	0	Exon
ENSG00000168243.10	e104789	GNG4	0.0698665709710118	-1.79923981128676	0.8886984196896001	0.37473164670819603	0.695808880845072	-5.44120393994603	0	Exon
ENSG00000125944.18	e16228	HNRNPR	-0.0228830910108698	0.30390097391665505	-0.8886978508160259	0.374731952125396	0.695808880845072	-5.94525197370111	0	Exon
ENSG00000072849.10	e917296	DERL2	0.0307941301153066	-0.885977831490073	0.8886977594262059	0.374732001190834	0.695808880845072	-5.671879000670611	0	Exon
ENSG00000173559.12	e175614	NABP1	-0.0602265493698666	-2.24079819520755	-0.8886932957436741	0.374734397661056	0.695809685952508	-5.32339882774677	0	Exon
ENSG00000105856.13	e463169	HBP1	-0.0248560873182461	0.5533066779435839	-0.888684864767396	0.37473892412531	0.6958144460199499	-5.98596393138607	0	Exon
ENSG00000196724.12	e1076216	ZNF418	-0.0459564178800069	-2.2137809142133196	-0.888680106043787	0.374741479027367	0.6958155452641579	-5.303342925949099	0	Exon
ENSG00000075856.11	e732281	SART3	0.0147809989890877	1.77268412452921	0.8886716626059341	0.374746012235244	0.695820317772454	-6.1557994811568	0	Exon
ENSG00000100288.19	e1142455	CHKB	-0.0234517456845211	0.7736828217411479	-0.888664737029033	0.37474973054226796	0.695823577148343	-6.02690189064824	0	Exon
ENSG00000080608.9	e525520	PUM3	0.024207862957628997	-0.21082286597648103	0.8886600147732459	0.37475226591051797	0.6958246400578791	-5.83726823719504	0	Exon
ENSG00000104980.7	e1018134	TIMM44	-0.0270558568367131	-0.00555489210733692	-0.8886526066255179	0.3747562433494121	0.6958283805198922	-5.880195282404901	0	Exon
ENSG00000013275.7	e1049876	PSMC4	-0.0172249321207646	1.70477046205831	-0.888645812136394	0.374759891337672	0.695828827374572	-6.14586338278009	0	Exon
ENSG00000144619.14	e199833	CNTN4	0.0498704018738077	-2.15822767211293	0.8886448463535022	0.37476040987214093	0.695828827374572	-5.374980912301099	0	Exon
ENSG00000117174.10	e47685	ZNHIT6	0.0335908912643286	-0.8806494802291421	0.888636037617042	0.37476513935468303	0.695833964090429	-5.68705026232286	0	Exon
ENSG00000091409.14	e167296	ITGA6	-0.0291690822595649	-0.0237186235269018	-0.8886203643124649	0.37477355457149697	0.695843888737572	-5.87989160733416	0	Exon
ENSG00000213949.8	e329119	ITGA1	0.0475549193494637	-1.8951445361683898	0.888618770059346	0.3747744105549029	0.695843888737572	-5.41104005842182	0	Exon
ENSG00000151353.14	e108868	TMEM18	-0.0211137942754458	0.972220986868495	-0.888606013220172	0.374781259976859	0.695852961366083	-6.05573377171661	0	Exon
ENSG00000173391.8	e687850	OLR1	-0.05937954891316901	0.0932307196095687	-0.8885960315010071	0.37478661943123204	0.6958592675047679	-5.909983539857769	0	Exon
ENSG00000113360.16	e324048	DROSHA	0.0204235072995849	0.58920090169245	0.888588741934434	0.37479053342628293	0.6958628898343121	-5.999476169588469	0	Exon
ENSG00000170345.9	e793956	FOS	-0.122474067843032	3.3563095963132596	-0.888555793337836	0.374808224869188	0.6958920921862609	-6.270177392420879	0	Exon
ENSG00000146282.17	e403709	RARS2	-0.03101366173525	-1.04773243482171	-0.888547049462363	0.374812919898921	0.6958971644155569	-5.62103171175309	0	Exon
ENSG00000137474.19	e656793	MYO7A	-0.0842923855640412	-3.55657107271032	-0.8885377137211541	0.374817932771641	0.6958991792386021	-5.01784225546073	0	Exon
ENSG00000248866.1	e288527	USP46-AS1	-0.0304458907527359	-0.39176464213625395	-0.888534778894006	0.374819508650285	0.6958991792386021	-5.7950101921918895	0	Exon
ENSG00000122882.10	e586501	ECD	-0.0189404096184326	0.58638711773958	-0.8885340603620309	0.37481989447233705	0.6958991792386021	-5.99345003298503	0	Exon
ENSG00000196367.12	e455006	TRRAP	-0.033811553679648	-0.971235158598443	-0.888518890240487	0.374828040259814	0.6959106580466241	-5.641939096892179	0	Exon
ENSG00000121067.17	e956510	SPOP	-0.0490452584160638	-2.19001268125414	-0.8885136122896421	0.374830874347632	0.6959122750147709	-5.3229442544392	0	Exon
ENSG00000118162.13	e1060075	KPTN	-0.0359349745348827	-1.5262126979808799	-0.888509381480814	0.37483314616387203	0.6959128480561251	-5.49405123586697	0	Exon
ENSG00000156599.10	e633680	ZDHHC5	-0.0265341420832931	-0.44394993423632895	-0.888500452158624	0.37483794096757395	0.695917891999077	-5.78255666328014	0	Exon
ENSG00000105605.7	e1070644	CACNG7	0.0294709912105811	-0.71629242384482	0.888491325903327	0.37484284155834	0.695917891999077	-5.71161474902406	0	Exon
ENSG00000257591.5	e1024895	ZNF625	0.0441543265280438	-2.1018284149914597	0.888489268849397	0.37484394615483396	0.695917891999077	-5.3393524402496295	0	Exon
ENSG00000117394.19	e30487	SLC2A1	-0.0369705780062265	0.306943002247833	-0.8884838054684899	0.374846879890057	0.695917891999077	-5.9474700706534005	0	Exon
ENSG00000073969.18	e953621	NSF	0.0631708688285166	-1.6000132538552299	0.8884832896971101	0.37484715685055303	0.695917891999077	-5.55262650893606	0	Exon
ENSG00000092377.13	e1179059	TBL1Y	-0.0693902102782561	-4.40837021765666	-0.888479136484254	0.374849387060146	0.695917891999077	-5.02865702030987	0	Exon
ENSG00000185630.18	e80077	PBX1	0.028420123339828	-0.0712831513546405	0.8884787302589899	0.374849605197127	0.695917891999077	-5.87090308910709	0	Exon
ENSG00000112237.12	e405487	CCNC	0.0268988822274787	-0.489666562834806	0.888468545733455	0.374855074163033	0.695924400546152	-5.78333796964118	0	Exon
ENSG00000112701.17	e401140	SENP6	-0.0153665852004427	2.16043072516013	-0.888464534048998	0.374857228402215	0.695924755214459	-6.18754515560229	0	Exon
ENSG00000123200.16	e755201	ZC3H13	-0.0302648331299124	-0.12490112393995699	-0.888452745171427	0.374863558969987	0.695932222508578	-5.85448693248191	0	Exon
ENSG00000177311.11	e253135	ZBTB38	-0.0170329761146614	1.51985950957843	-0.8884497319359599	0.3748651770728739	0.695932222508578	-6.127899245725679	0	Exon
ENSG00000113231.13	e337283	PDE8B	0.0339656012080824	0.5313414315431509	0.8884441438154241	0.374868177896621	0.6959341487951178	-5.9889785600316	0	Exon
ENSG00000138449.10	e174294	SLC40A1	-0.0413704080153365	-1.49464762492809	-0.888437973330013	0.37487149146793797	0.695935910643871	-5.50996827969694	0	Exon
ENSG00000185627.17	e608422	PSMD13	-0.0329872999347285	-0.754520070588607	-0.888431927788937	0.37487473796135606	0.695935910643871	-5.71098010123165	0	Exon
ENSG00000178826.10	e475343	TMEM139	-0.0812471562086044	-2.69115033016429	-0.8884299689957379	0.37487578984931297	0.695935910643871	-5.22327367154094	0	Exon
ENSG00000136448.11	e952182	NMT1	0.0221227289905217	0.37925888986834294	0.888422729155723	0.37487967771846703	0.695935910643871	-5.9607288002895995	0	Exon
ENSG00000150275.17	e580907	PCDH15	0.0518748020454191	-2.24565876866792	0.8884140510755759	0.37488433797045595	0.695935910643871	-5.29970775066558	0	Exon
ENSG00000166478.9	e618194	ZNF143	0.0425189057663165	-1.86702403998854	0.88840409607961	0.374889683988603	0.695935910643871	-5.4014119929411395	0	Exon
ENSG00000149100.12	e625515	EIF3M	-0.0213992036629506	0.232407131423463	-0.888401367829496	0.37489114911796	0.695935910643871	-5.93045070795781	0	Exon
ENSG00000149100.12	e625523	EIF3M	-0.0213992036629506	0.232407131423463	-0.888401367829496	0.37489114911796	0.695935910643871	-5.93045070795781	0	Exon
ENSG00000149100.12	e625531	EIF3M	-0.0213992036629506	0.232407131423463	-0.888401367829496	0.37489114911796	0.695935910643871	-5.93045070795781	0	Exon
ENSG00000149100.12	e625537	EIF3M	-0.0213992036629506	0.232407131423463	-0.888401367829496	0.37489114911796	0.695935910643871	-5.93045070795781	0	Exon
ENSG00000149100.12	e625545	EIF3M	-0.0213992036629506	0.232407131423463	-0.888401367829496	0.37489114911796	0.695935910643871	-5.93045070795781	0	Exon
ENSG00000147576.15	e501310	ADHFE1	0.0418916983284075	-1.53872595047934	0.888396003849653	0.374894029701584	0.695935910643871	-5.49567055556944	0	Exon
ENSG00000196418.12	e107870	ZNF124	-0.0925858554913569	-3.40297007821728	-0.888394850784473	0.374894648926562	0.695935910643871	-5.0414055958983095	0	Exon
ENSG00000002549.12	e281940	LAP3	-0.0295380553925066	1.47606438214482	-0.8883868902434491	0.374898923954451	0.695940202127124	-6.122615569731639	0	Exon
ENSG00000078043.15	e997691	PIAS2	-0.0323058239649407	-1.04136212007111	-0.8883823693089871	0.3749013518331671	0.6959410646448471	-5.62414959327591	0	Exon
ENSG00000156171.14	e55959	DRAM2	0.0553942284854229	-2.49471871660142	0.88836167360726	0.374912466176293	0.695958052023729	-5.24321493840737	0	Exon
ENSG00000112290.12	e407538	WASF1	0.0288541419925081	3.97143898013057	0.888353761530208	0.37491671530292	0.6959622952428001	-6.30709406126865	0	Exon
ENSG00000141295.13	e954802	SCRN2	-0.0332826452021125	-1.00138532025617	-0.8883383649885401	0.374924983995505	0.695972019776299	-5.637705376744489	0	Exon
ENSG00000153395.9	e320803	LPCAT1	-0.0576743326260641	-2.6791729629667698	-0.8883366954976658	0.374925880600198	0.695972019776299	-5.20072162556738	0	Exon
ENSG00000117713.18	e19294	ARID1A	-0.025193538183917	-0.0598654047374068	-0.8883271504963051	0.37493100679513497	0.695977890942179	-5.8689363485433	0	Exon
ENSG00000083807.9	e1077002	SLC27A5	-0.0264723339524021	0.28289746717718395	-0.888321444569564	0.37493407121492	0.695978186681407	-5.9385972234132005	0	Exon
ENSG00000165795.22	e767914	NDRG2	-0.0264708288046245	2.06797753524906	-0.8883195423671	0.37493509281348497	0.695978186681407	-6.1802851617247105	0	Exon
ENSG00000137944.16	e48433	KYAT3	-0.0346798364473836	-0.671773673326305	-0.88829981688773	0.374945686698994	0.695988993357949	-5.72351070233039	0	Exon
ENSG00000139687.13	e755825	RB1	0.0244407508713907	-0.22907486171423103	0.8882991325133329	0.37494605425658895	0.695988993357949	-5.832298569933539	0	Exon
ENSG00000250251.6	e869359	PKD1P6	-0.0655834555232398	-3.1005728245711297	-0.888285042703391	0.37495362153363504	0.695988993357949	-5.12919144816447	0	Exon
ENSG00000196459.13	e1144915	TRAPPC2	0.0297012321256572	-0.864569920690746	0.8882821798115329	0.37495515913131394	0.695988993357949	-5.689521456604839	0	Exon
ENSG00000162618.12	e46285	ADGRL4	-0.0556581104076513	-2.34872609654652	-0.888280123759934	0.374956263394846	0.695988993357949	-5.28384014022572	0	Exon
ENSG00000103264.16	e907164	FBXO31	0.0577259714564995	-3.0826564323955696	0.888279952472038	0.37495635539018496	0.695988993357949	-5.10834994575472	0	Exon
ENSG00000272333.5	e1043105	KMT2B	0.0460544844292442	-2.3294998002271803	0.888274267387466	0.374959408744549	0.695988993357949	-5.28360895764811	0	Exon
ENSG00000197497.10	e1070096	ZNF665	0.0704011199566907	-3.5177108952829905	0.888272145532955	0.37496054835753606	0.695988993357949	-5.0227063029286105	0	Exon
ENSG00000197497.10	e1070098	ZNF665	0.0704011199566907	-3.5177108952829905	0.888272145532955	0.37496054835753606	0.695988993357949	-5.0227063029286105	0	Exon
ENSG00000197497.10	e1070106	ZNF665	0.0704011199566907	-3.5177108952829905	0.888272145532955	0.37496054835753606	0.695988993357949	-5.0227063029286105	0	Exon
ENSG00000048540.14	e690447	LMO3	0.0437490538925152	-1.51478112819682	0.888263706549743	0.37496508081720503	0.695993761969897	-5.51244676652068	0	Exon
ENSG00000079101.16	e985977	CLUL1	0.066443036129538	-2.51579661334395	0.8882327362664441	0.3749817148138329	0.696020992757223	-5.2803577599069405	0	Exon
ENSG00000180257.13	e1069805	ZNF816	0.0417838598747823	-1.74020655786098	0.8882255067196759	0.37498559783604296	0.696024555706932	-5.443939472673639	0	Exon
ENSG00000110321.15	e619226	EIF4G2	0.0209458569854813	0.6091693951046059	0.888217601479543	0.374989843804766	0.696028792294168	-6.00310616669309	0	Exon
ENSG00000127946.16	e447471	HIP1	-0.0332278017243703	-0.315304439605366	-0.888200332634296	0.37499911914565104	0.6960376482724651	-5.80697507298465	0	Exon
ENSG00000123104.11	e693390	ITPR2	0.0271714238098617	0.133691944540122	0.8881994918779521	0.374999570731401	0.6960376482724651	-5.9126253900446795	0	Exon
ENSG00000214776.9	e687395		0.188315075001825	-3.4826397961098303	0.8881947083220699	0.375002140073979	0.6960376482724651	-5.06120630514458	0	Exon
ENSG00000011347.9	e636873	SYT7	0.0312938882758436	-0.44621603901443696	0.8881924101680079	0.37500337446191295	0.6960376482724651	-5.7933877309491395	0	Exon
ENSG00000105136.19	e1075798	ZNF419	0.0188993717403413	1.8534150479811	0.888185124685616	0.37500728766773606	0.6960376482724651	-6.163790026687041	0	Exon
ENSG00000105705.15	e1036909	SUGP1	0.0232641115525752	-0.0577485055056027	0.888180894091683	0.3750095600319579	0.6960376482724651	-5.87000166793131	0	Exon
ENSG00000012061.15	e1057377	ERCC1	0.0466357891647217	-1.96245527417585	0.888179782628795	0.37501015702957397	0.6960376482724651	-5.41289275845117	0	Exon
ENSG00000078124.11	e656698	ACER3	-0.029023148029168	-0.24607777178820103	-0.88817823720098	0.37501098712279796	0.6960376482724651	-5.82659683493425	0	Exon
ENSG00000197535.14	e826768	MYO5A	0.0188469832906076	2.52029852223138	0.888175817752932	0.37501228667943104	0.6960376482724651	-6.21464157347771	0	Exon
ENSG00000110844.13	e702838	PRPF40B	0.0224709317124817	0.35236141840292207	0.8881440492214671	0.37502935075029603	0.6960453446340761	-5.956324468799401	0	Exon
ENSG00000165795.22	e767925	NDRG2	-0.0264598932800262	2.0676540397053	-0.8881383942506359	0.37503238829792895	0.6960453446340761	-6.18041503061749	0	Exon
ENSG00000047056.14	e566774	WDR37	-0.0250718243957068	-0.17234902508519698	-0.8881370678088578	0.37503310079366103	0.6960453446340761	-5.850845357809519	0	Exon
ENSG00000148334.14	e554797	PTGES2	0.0220371795467323	0.831007393924706	0.888134910842807	0.37503425940575397	0.6960453446340761	-6.0386884436071595	0	Exon
ENSG00000117151.12	e47264	CTBS	0.0324495372271132	-0.731028474985936	0.8881325470705229	0.37503552910615207	0.6960453446340761	-5.7137035120075295	0	Exon
ENSG00000005483.20	e462476	KMT2E	-0.025314557557551003	-0.17959378600148998	-0.8881315507905742	0.375036064258774	0.6960453446340761	-5.839530609589269	0	Exon
ENSG00000172775.16	e889904	FAM192A	-0.0226231789693187	0.158461819776191	-0.888131012250453	0.37503635353625603	0.6960453446340761	-5.9154498206118395	0	Exon
ENSG00000135587.8	e407190	SMPD2	0.0464292963713232	-2.4363173698631604	0.888130488863292	0.375036634674439	0.6960453446340761	-5.25656919086126	0	Exon
ENSG00000070601.9	e534379	FRMPD1	-0.0537974870125418	-2.3010111490813796	-0.8881289877683599	0.375037440990515	0.6960453446340761	-5.3037928196627595	0	Exon
ENSG00000146360.8	e407526	GPR6	0.0560119400702374	-2.08579973630239	0.888124980193665	0.375039593672361	0.6960453446340761	-5.3880898365132595	0	Exon
ENSG00000008710.18	e859747	PKD1	-0.0290177218350675	0.49388508577403595	-0.888124937491284	0.375039616610126	0.6960453446340761	-5.978898804694801	0	Exon
ENSG00000149269.9	e657212	PAK1	-0.0218586912294505	1.11869070735264	-0.888124231543535	0.375039995813075	0.6960453446340761	-6.07468073022575	0	Exon
ENSG00000171067.10	e649819	C11orf24	-0.0330922655599391	-0.275414754280711	-0.8881170390231021	0.37504385932073103	0.6960475198374879	-5.81955787757451	0	Exon
ENSG00000146414.15	e416945	SHPRH	-0.0340151166619342	-1.30894616747516	-0.888114432701668	0.37504525932880106	0.6960475198374879	-5.55366919055083	0	Exon
ENSG00000197653.15	e744064	DNAH10	0.10739081424351599	-3.7078823395722598	0.8881110833186109	0.375047058483601	0.6960475198374879	-5.00034082983623	0	Exon
ENSG00000185684.12	e746436	EP400NL	0.0383795920740233	-1.25358175888919	0.8881053449590629	0.37505014091359995	0.69604959635696	-5.579791024362461	0	Exon
ENSG00000100612.13	e785289	DHRS7	0.0285142230829277	-0.21192375021615803	0.888101366930858	0.375052277769318	0.6960499179875961	-5.8420439333803	0	Exon
ENSG00000177302.14	e929327	TOP3A	0.0449064544580638	-2.2484439814857797	0.8880797956964029	0.37506386520323104	0.6960677786091021	-5.3142037891192695	0	Exon
ENSG00000167720.12	e913061	SRR	0.041393751817138	-1.8349582647496498	0.88807271090638	0.375067670992906	0.6960708924057679	-5.42328396748842	0	Exon
ENSG00000022976.15	e804169	ZNF839	-0.0216933429204621	0.46265060489115706	-0.8880693614735871	0.375069470241126	0.6960708924057679	-5.97659074708719	0	Exon
ENSG00000006125.16	e939628	AP2B1	0.0174344266071629	1.5984574383877599	0.888057170104475	0.37507601924568296	0.6960761130396039	-6.134728164838309	0	Exon
ENSG00000133302.12	e340973	SLF1	0.0333841365238517	-1.11477478277082	0.888056813944567	0.37507621057004	0.6960761130396039	-5.60920802295476	0	Exon
ENSG00000146416.17	e416319	AIG1	-0.0399566750262265	-1.83079829779426	-0.888037784155051	0.375086433207484	0.6960850681359521	-5.41087868503819	0	Exon
ENSG00000176715.15	e908583	ACSF3	-0.0723486990607586	-3.6281549192698597	-0.8880375100797321	0.375086580439625	0.6960850681359521	-5.00483546176685	0	Exon
ENSG00000169372.12	e725777	CRADD	0.0587534809558944	-2.78867177437337	0.888036865096495	0.375086926922123	0.6960850681359521	-5.19675524586174	0	Exon
ENSG00000283512.1	e873623		0.0901226138480192	-3.5264955469827597	0.8880291956046792	0.375091046958667	0.696088736848257	-5.0277468587389205	0	Exon
ENSG00000254427.1	e628484		-0.0856380249185171	-2.3752870213391497	-0.88802393208184	0.37509387452945897	0.696088736848257	-5.275486372225969	0	Exon
ENSG00000164024.11	e300124	METAP1	-0.0271680135102311	-0.555498700378984	-0.888022219000435	0.375094794801699	0.696088736848257	-5.7591293109725	0	Exon
ENSG00000198171.12	e1079011	DDRGK1	-0.0177764978718407	1.83016591885544	-0.8880162902694642	0.37509797974378295	0.696091003248236	-6.16033094405345	0	Exon
ENSG00000151657.11	e568745	KIN	0.0197334682088155	1.35095962908865	0.88800817367661	0.37510234004273796	0.6960941032772879	-6.10811940188356	0	Exon
ENSG00000125877.12	e1079067	ITPA	0.028994992401450998	-0.18972698303274402	0.888004424784141	0.375104353988536	0.6960941032772879	-5.8556897031294595	0	Exon
ENSG00000135655.14	e717325	USP15	-0.0210782770067073	0.530196662765342	-0.8880000664429599	0.375106695345243	0.6960941032772879	-5.985142803392099	0	Exon
ENSG00000104679.10	e489378	R3HCC1	-0.0272662891174913	-0.0988384631066513	-0.887995141237402	0.37510934123966605	0.6960941032772879	-5.86027075106654	0	Exon
ENSG00000146109.4	e378181	ABT1	-0.029926921704337996	-0.461998728682218	-0.8879935928150459	0.375110173077812	0.6960941032772879	-5.782610871115299	0	Exon
ENSG00000134516.15	e364904	DOCK2	-0.0796930619288873	-3.6109301846147597	-0.8879912488458241	0.37511143229909294	0.6960941032772879	-5.040169812008231	0	Exon
ENSG00000170581.13	e713035	STAT2	-0.0263703843039145	0.522855883838499	-0.887976929462122	0.37511912497952604	0.696101410139915	-5.98479163729298	0	Exon
ENSG00000141040.14	e927113	ZNF287	0.0334499888014012	-1.23839501883771	0.8879762349243431	0.37511949810262396	0.696101410139915	-5.59417635327765	0	Exon
ENSG00000140105.17	e802770	WARS	0.0416494573312543	-0.0948308566432448	0.8879711910015121	0.37512220783126793	0.696101410139915	-5.87197806191803	0	Exon
ENSG00000185973.10	e1177910	TMLHE	0.0538600636144381	0.0262553004577767	0.887969298353532	0.375123224614914	0.696101410139915	-5.8932338016235	0	Exon
ENSG00000145198.14	e265387	VWA5B2	-0.0407327212196093	-0.8707773787243148	-0.8879598682966271	0.37512829073179	0.6961042304914	-5.67054595873716	0	Exon
ENSG00000173960.12	e113922	UBXN2A	-0.0272286091545657	0.422898256403194	-0.887956878054665	0.375129897190691	0.6961042304914	-5.962133294444751	0	Exon
ENSG00000003756.16	e223835	RBM5	-0.0429885585980883	-1.83363452683535	-0.8879487832542059	0.37513424601210704	0.6961042304914	-5.407318172455491	0	Exon
ENSG00000136160.14	e760207	EDNRB	0.0405092055301829	1.38313643590606	0.8879474900063391	0.375134940794826	0.6961042304914	-6.11150642778595	0	Exon
ENSG00000164163.10	e310069	ABCE1	-0.0222316683562623	0.303002739066465	-0.8879470647681609	0.37513516924937895	0.6961042304914	-5.94364768697093	0	Exon
ENSG00000188827.10	e863171	SLX4	0.04781487620364199	-2.3933601139059504	0.887944538030686	0.375136526713189	0.6961042304914	-5.26374000894059	0	Exon
ENSG00000167461.11	e1031056	RAB8A	-0.0283342740281456	-0.539301720690342	-0.8879327858926178	0.375142840468954	0.696111361657462	-5.7615595559374	0	Exon
ENSG00000162849.15	e107368	KIF26B	-0.0484725031199562	-1.86840232892556	-0.887927312278143	0.37514578115338	0.696111361657462	-5.395770274708849	0	Exon
ENSG00000071794.15	e255079	HLTF	-0.0209904968042202	1.03725551823979	-0.8879204830777909	0.375149450142668	0.696111361657462	-6.06643295167446	0	Exon
ENSG00000197157.10	e468369	SND1	0.0225146778385608	0.323373434486447	0.8879171276936241	0.375151252831654	0.696111361657462	-5.950690753469781	0	Exon
ENSG00000198399.14	e114182	ITSN2	0.0226410945358713	0.25356347461474	0.8879168754959541	0.37515138832573397	0.696111361657462	-5.9367932960957805	0	Exon
ENSG00000104980.7	e1018121	TIMM44	-0.0270297577062032	-0.0053241941542294296	-0.887915453842173	0.37515215211476705	0.696111361657462	-5.88088193128137	0	Exon
ENSG00000198218.10	e220823	QRICH1	-0.025877923501726	-0.657516073923071	-0.8878873770662409	0.37516723666967294	0.696125586631718	-5.73187608377684	0	Exon
ENSG00000154258.16	e969797	ABCA9	-0.0738419778392385	-3.64234471397236	-0.887887324591588	0.37516726486260704	0.696125586631718	-5.01213064389611	0	Exon
ENSG00000148737.16	e601329	TCF7L2	0.066685709641182	-2.9826135457671703	0.8878868303842221	0.37516753038429995	0.696125586631718	-5.137285430988309	0	Exon
ENSG00000117616.17	e17537	RSRP1	-0.0298478718850136	2.39517299145816	-0.887883779586067	0.37516916948243106	0.696125586631718	-6.209406987037769	0	Exon
ENSG00000180071.19	e534631	ANKRD18A	0.0394993576530752	0.528097985459634	0.887879444240973	0.37517149873497097	0.696125586631718	-5.98823768189961	0	Exon
ENSG00000075089.9	e728479	ACTR6	-0.0163023137294357	1.65942533310201	-0.887879254063634	0.37517160091182894	0.696125586631718	-6.13625413272772	0	Exon
ENSG00000128849.10	e828512	CGNL1	-0.0305333147419453	0.250668081146986	-0.887861188614348	0.37518130704099	0.6961375954484621	-5.93115930028174	0	Exon
ENSG00000117625.13	e96370	RCOR3	-0.0409010374920243	-1.6889204231287598	-0.887859897796473	0.37518200057219103	0.6961375954484621	-5.45071604057304	0	Exon
ENSG00000110713.15	e614183	NUP98	-0.0218123978128599	0.371495377775175	-0.8878541935251311	0.37518506537515295	0.6961383409904389	-5.95773529833232	0	Exon
ENSG00000198822.10	e450315	GRM3	0.0219881627134245	3.1417965980475	0.887851839817805	0.375186329984525	0.6961383409904389	-6.26243966872777	0	Exon
ENSG00000023318.7	e545665	ERP44	0.0309699163055391	-1.04238702161643	0.887844654266032	0.3751901906831429	0.696141860563166	-5.634693706193769	0	Exon
ENSG00000172062.16	e334492	SMN1	-0.0575634669076549	-1.38812059683092	-0.887837772509989	0.37519388817957605	0.696145077289219	-5.547188822295309	0	Exon
ENSG00000245498.6	e674334		-0.0373264193709558	-1.292114804026	-0.887822903871195	0.37520187702278496	0.696154870479681	-5.55695327319535	0	Exon
ENSG00000012223.12	e216913	LTF	0.22248822420520897	-3.05201014164018	0.8878164061426149	0.375205368252089	0.696154870479681	-5.207269961612809	0	Exon
ENSG00000259970.1	e222784		0.0760344052392836	-3.53596972042135	0.8878107002445859	0.3752084340474871	0.696154870479681	-5.02301623319374	0	Exon
ENSG00000172995.16	e211199	ARPP21	0.026152711301897006	0.6143529796915059	0.887809863070082	0.37520888386505996	0.696154870479681	-6.0009595423395705	0	Exon
ENSG00000121068.13	e964367	TBX2	-0.0614184104834431	-2.64811210900685	-0.887807921303211	0.37520992718629703	0.696154870479681	-5.20685776017187	0	Exon
ENSG00000104756.15	e490094	KCTD9	0.0387857246390094	-1.4893941401197999	0.8878060188188399	0.37521094940259003	0.696154870479681	-5.50668885630963	0	Exon
ENSG00000168876.8	e661616	ANKRD49	0.0181742608030509	1.10106325048211	0.887793857157428	0.37521748397722704	0.69616335081999	-6.07628646472412	0	Exon
ENSG00000147862.15	e527779	NFIB	0.0245195185862066	1.1227531087420402	0.887789685044076	0.3752197257090879	0.6961638663462779	-6.08034951897113	0	Exon
ENSG00000133226.16	e17323	SRRM1	-0.0438596712066547	-1.6484676401485698	-0.8877827247474359	0.37522346558731706	0.696164002641556	-5.47304070419438	0	Exon
ENSG00000153956.15	e449987	CACNA2D1	0.0204524196058799	1.38782828758402	0.8877822383849359	0.37522372691849704	0.696164002641556	-6.10947668460383	0	Exon
ENSG00000222009.8	e33038	BTBD19	0.0702354735130037	-3.0326391453152	0.8877589099995041	0.37523626180553493	0.6961836152605151	-5.12331944512891	0	Exon
ENSG00000135655.14	e717391	USP15	-0.0247546045796868	-0.26934953636231695	-0.887731340171845	0.375251076053546	0.696197574219196	-5.82445699148316	0	Exon
ENSG00000150990.7	e744909	DHX37	-0.0445645351206082	-2.16662959940041	-0.887730788314259	0.37525137258993796	0.696197574219196	-5.33105563197954	0	Exon
ENSG00000182359.14	e664110	KBTBD3	-0.0244883094618547	0.128006531204952	-0.8877292975956209	0.375252173616762	0.696197574219196	-5.90889296847245	0	Exon
ENSG00000139197.10	e685526	PEX5	-0.0247106419833338	0.7740137448207091	-0.8877256818583399	0.375254116511311	0.696197574219196	-6.028806478594201	0	Exon
ENSG00000240677.1	e474364	MYL6P4	0.0897760633443061	-3.59984561318914	0.887725375369897	0.375254281201308	0.696197574219196	-5.0173660169671	0	Exon
ENSG00000104613.11	e486957	INTS10	0.0242522341647382	-0.293566054396649	0.8877163673589641	0.37525912162992997	0.696197574219196	-5.81670795215791	0	Exon
ENSG00000106367.13	e459662	AP1S1	0.0248836333855348	2.36083143825409	0.8877162823422771	0.37525916731358605	0.696197574219196	-6.20190665054515	0	Exon
ENSG00000266028.7	e94198	SRGAP2	-0.0483047181188194	-1.72658329931474	-0.8877156682377491	0.375259497302313	0.696197574219196	-5.44159141172451	0	Exon
ENSG00000127863.15	e749066	TNFRSF19	-0.0702961041551343	-3.37060215210437	-0.887709017112263	0.37526307129243003	0.696200561183931	-5.04619004052462	0	Exon
ENSG00000104613.11	e486958	INTS10	0.0209276020825308	0.5441569837912971	0.8876977508582758	0.37526912527545897	0.6962081490588521	-5.987540499344321	0	Exon
ENSG00000224389.8	e384796	C4B	0.132045092123579	-2.6887850054145894	0.887685621870891	0.375275642920701	0.696213178168502	-5.27914786542044	0	Exon
ENSG00000188612.11	e972508	SUMO2	-0.0167899695446589	2.49236657930216	-0.8876819037694509	0.37527764089760796	0.696213178168502	-6.215003800691969	0	Exon
ENSG00000004399.12	e248150	PLXND1	0.0355254379676326	-0.7772662814176751	0.88768169045404	0.37527775552600606	0.696213178168502	-5.69773202811307	0	Exon
ENSG00000145191.12	e264949	EIF2B5	0.0275690479137291	-0.5414704726078089	0.8876756907281099	0.37528097958216794	0.696213178168502	-5.76079555135594	0	Exon
ENSG00000188818.12	e320206	ZDHHC11	-0.0814989441067033	-1.26439711821433	-0.8876744317379741	0.375281656124404	0.696213178168502	-5.583675274112849	0	Exon
ENSG00000143379.12	e65807	SETDB1	-0.0266083859644259	-0.6723853541236259	-0.8876675487434229	0.375285354845484	0.696215747122181	-5.72597251614455	0	Exon
ENSG00000088035.15	e42227	ALG6	0.0410714725079326	-1.82304872200051	0.887662019674075	0.375288326022916	0.696215747122181	-5.42331138574033	0	Exon
ENSG00000159579.13	e889936	RSPRY1	0.0468902378414805	-2.45790021398705	0.887660890272922	0.37528893293538707	0.696215747122181	-5.257948652706	0	Exon
ENSG00000168826.15	e278394	ZBTB49	-0.0488886854323756	-2.28267180622935	-0.8876516718004541	0.375293886739089	0.696221293577691	-5.29654096492716	0	Exon
ENSG00000158806.13	e487508	NPM2	-0.04746538021206401	-2.08418151275061	-0.8876378368395691	0.3753013214179171	0.696231442312441	-5.35645816718083	0	Exon
ENSG00000113368.11	e347841	LMNB1	0.0395355035303289	-1.4619319509379098	0.887630102545885	0.375305477739048	0.69623550920442	-5.52370880534125	0	Exon
ENSG00000111196.9	e688331	MAGOHB	0.0340888024548582	-1.34043533470356	0.887614322728035	0.37531395772156395	0.6962475470691779	-5.56822725604301	0	Exon
ENSG00000100897.17	e772490	DCAF11	0.0239151690971682	-0.177168137171392	0.887607402639374	0.3753176765745279	0.6962475470691779	-5.84605553052508	0	Exon
ENSG00000079332.14	e585123	SAR1A	0.012287419060621	4.45002400670353	0.8876070630404721	0.37531785907543397	0.6962475470691779	-6.3380506075969505	0	Exon
ENSG00000060069.16	e1005535	CTDP1	-0.0338833202000333	-1.28124667783883	-0.8875905517983359	0.37532673230555497	0.6962603640258461	-5.5615761220260795	0	Exon
ENSG00000154978.12	e441877	VOPP1	0.0230780647969235	0.0763407904949892	0.887572703569966	0.3753363241855971	0.696274513993046	-5.90312983122092	0	Exon
ENSG00000219626.8	e114094	FAM228B	-0.0325477693475036	-1.0073667805579	-0.887555985347496	0.375345308923042	0.696287537527065	-5.632433065296429	0	Exon
ENSG00000129083.12	e620354	COPB1	-0.0235667713309252	0.15663657114465698	-0.887521279698119	0.37536396092196794	0.6963154467111791	-5.916971293301589	0	Exon
ENSG00000168228.14	e283189	ZCCHC4	-0.0343176379984011	-0.9980700775626891	-0.887520681473458	0.37536428243333103	0.6963154467111791	-5.63523831074708	0	Exon
ENSG00000159314.11	e952804	ARHGAP27	-0.0605988692719075	-2.5981363335874104	-0.8875128221847941	0.37536850636501795	0.6963181344522901	-5.224755149224981	0	Exon
ENSG00000147459.17	e489972	DOCK5	-0.0342060639496575	0.0132537869054172	-0.887508560047746	0.37537079703958004	0.6963181344522901	-5.88096042297102	0	Exon
ENSG00000110786.17	e623042	PTPN5	0.0349824590484072	3.33482441662663	0.887507020910092	0.375371624247273	0.6963181344522901	-6.2726040229571	0	Exon
ENSG00000169306.9	e1148102	IL1RAPL1	-0.022889482626771	1.27825291537611	-0.8874973989682942	0.37537679557402	0.696321457636289	-6.09557444287687	0	Exon
ENSG00000105171.9	e1039170	POP4	0.0349170124806661	-1.39130867197047	0.887496377905141	0.37537734434850395	0.696321457636289	-5.55815250413503	0	Exon
ENSG00000111834.12	e409362	RSPH4A	0.0992330144775192	-2.78740413091407	0.8874917908579629	0.375379809681534	0.6963223870086099	-5.19978496921609	0	Exon
ENSG00000085382.11	e405843	HACE1	0.0447941786289267	-1.94031162592169	0.88747178243396	0.3753905634334171	0.6963337253476011	-5.38872588332556	0	Exon
ENSG00000085382.11	e405921	HACE1	0.0447941786289267	-1.94031162592169	0.88747178243396	0.3753905634334171	0.6963337253476011	-5.38872588332556	0	Exon
ENSG00000117411.16	e32103	B4GALT2	0.0206165259129899	0.7687580798928492	0.8874674536849191	0.375392889993277	0.6963337253476011	-6.025791966060259	0	Exon
ENSG00000182973.18	e210147	CNOT10	0.0280564534909263	-0.9036739702491279	0.887465798749048	0.37539377946909597	0.6963337253476011	-5.66723460039144	0	Exon
ENSG00000172638.12	e645372	EFEMP2	-0.0330321971228022	-1.32841968099077	-0.8874584311071719	0.3753977393600229	0.69633742693527	-5.548724944760339	0	Exon
ENSG00000166887.15	e818785	VPS39	-0.0175550953124087	1.10380664827933	-0.887453281661952	0.375400507050836	0.696338917045162	-6.0779623434403005	0	Exon
ENSG00000144134.18	e149783	RABL2A	-0.0235062189217694	0.369938836751395	-0.887441335236348	0.3754069279878379	0.696344766149802	-5.9568921621367	0	Exon
ENSG00000111670.14	e729632	GNPTAB	0.0226874249605543	0.867789531461807	0.8874401052033299	0.37540758910698707	0.696344766149802	-6.0430689728463305	0	Exon
ENSG00000151276.23	e233554	MAGI1	-0.0320714948070495	-1.1316489540797199	-0.8874235192305309	0.375416503819668	0.6963576582692249	-5.601194866046409	0	Exon
ENSG00000140859.15	e891079	KIFC3	0.055932443410377	-2.49453543871258	0.8874184529423109	0.37541922690010204	0.6963590654949929	-5.236890803910621	0	Exon
ENSG00000132321.16	e194789	IQCA1	0.0391384929252528	1.0056085439631801	0.8874110817403109	0.3754231888710561	0.696360936381366	-6.0669350142059	0	Exon
ENSG00000133392.17	e869781	MYH11	-0.0803357436076142	-2.9477277727354503	-0.887408859843985	0.37542438313031	0.696360936381366	-5.14646790672895	0	Exon
ENSG00000182670.13	e1109280	TTC3	0.0258019427813334	0.421699793538684	0.8874056120353149	0.37542612881706	0.696360936381366	-5.96865086284854	0	Exon
ENSG00000115486.11	e138266	GGCX	-0.0288166459272596	-0.5272363470151571	-0.8873971624780551	0.37543067045059003	0.696363552280516	-5.76295173133618	0	Exon
ENSG00000140105.17	e802550	WARS	0.0382911747845909	1.4512364007518999	0.8873956786886621	0.3754314679902921	0.696363552280516	-6.12194495543947	0	Exon
ENSG00000133030.19	e927504	MPRIP	0.0164355379838545	2.1853705093048603	0.8873837243166579	0.375437893526965	0.6963658078105849	-6.194233519677599	0	Exon
ENSG00000255136.2	e655623		0.0449314287095676	-1.99767004114349	0.887383183223913	0.37543818436872206	0.6963658078105849	-5.396442240766469	0	Exon
ENSG00000007174.17	e924714	DNAH9	0.126535601715569	-3.1370877777995	0.8873824521104849	0.375438577348366	0.6963658078105849	-5.1124955488736505	0	Exon
ENSG00000236830.6	e1108893	CBR3-AS1	-0.0533074787081798	-2.42858525082439	-0.887370204169647	0.375445160757974	0.696374375052536	-5.25914630743841	0	Exon
ENSG00000196220.15	e201432	SRGAP3	0.0299736166783961	-0.8369855209990831	0.887365018665044	0.37544794804813897	0.6963759012125671	-5.68220419538565	0	Exon
ENSG00000163125.15	e65124	RPRD2	-0.0220805253827715	0.0560260611477068	-0.8873575845377321	0.375451944030712	0.696379669211631	-5.89545220684975	0	Exon
ENSG00000090006.17	e1051348	LTBP4	0.055514625270304	-2.0156196967524997	0.887349799845277	0.37545612847688	0.696383168948915	-5.36678834458611	0	Exon
ENSG00000265491.4	e61346	RNF115	0.0157053884411509	1.9937883842997801	0.8873467090176178	0.375457789873843	0.696383168948915	-6.17810718131729	0	Exon
ENSG00000100664.10	e804777	EIF5	0.0170335574264234	3.51596474629071	0.887343110102658	0.37545972438614794	0.696383168948915	-6.28459634553676	0	Exon
ENSG00000137876.9	e827418	RSL24D1	-0.0181505936035257	1.24988278280343	-0.88733523537922	0.37546395728054704	0.6963873762405289	-6.089684862189269	0	Exon
ENSG00000198879.11	e568547	SFMBT2	-0.0196827449469325	1.7210597243411698	-0.887325405437793	0.3754692412033889	0.696393532860606	-6.14811787740891	0	Exon
ENSG00000117335.19	e95536	CD46	-0.0700398580125892	-3.33784273054345	-0.887305288700675	0.37548005476729496	0.6964032076726591	-5.0784789643437005	0	Exon
ENSG00000239305.6	e139460	RNF103	-0.0186937423178305	1.1291418948531298	-0.8873023030364809	0.37548165969962	0.6964032076726591	-6.081403975950179	0	Exon
ENSG00000148400.9	e562798	NOTCH1	-0.0327409858070195	-0.817049021826746	-0.8873022737879049	0.3754816754221	0.6964032076726591	-5.6860589540438795	0	Exon
ENSG00000174442.11	e834107	ZWILCH	-0.0614184919723427	-3.15517006076995	-0.8872983334286719	0.37548379355364503	0.6964032076726591	-5.124614306355269	0	Exon
ENSG00000120328.6	e355876	PCDHB12	0.0319595911892775	-0.522901223545065	0.8872882713966359	0.37548920241072403	0.6964032076726591	-5.7673006849634305	0	Exon
ENSG00000130985.16	e1151421	UBA1	-0.0764385532462207	-3.58135554320209	-0.8872877939821979	0.37548945904661296	0.6964032076726591	-5.00750427542425	0	Exon
ENSG00000134905.16	e763983	CARS2	-0.0294282410947595	-0.708217861602664	-0.8872812077782941	0.375492999495882	0.6964032076726591	-5.71398985854125	0	Exon
ENSG00000127054.19	e1720	CPSF3L	-0.0160366658372797	1.49058335453496	-0.8872802559404319	0.375493511163147	0.6964032076726591	-6.12661861390281	0	Exon
ENSG00000104388.14	e500166	RAB2A	-0.0651427219430008	-3.0482282978953	-0.887278700806008	0.375494347137734	0.6964032076726591	-5.1102434594308095	0	Exon
ENSG00000130177.14	e765880	CDC16	-0.014169660762094001	2.11216379627642	-0.887270871301366	0.37549855596628895	0.6964032076726591	-6.18727367612852	0	Exon
ENSG00000128708.12	e167230	HAT1	-0.0231320733888366	0.21181363064680103	-0.8872706514237851	0.375498674164105	0.6964032076726591	-5.92514326996755	0	Exon
ENSG00000166685.11	e970756	COG1	-0.0253797605961076	0.011756258944581998	-0.8872693486667429	0.375499374477163	0.6964032076726591	-5.889347897978519	0	Exon
ENSG00000113231.13	e337290	PDE8B	0.036624228557293	0.20537255051935102	0.8872574813680041	0.37550575392673297	0.6964032076726591	-5.93262916681288	0	Exon
ENSG00000272162.1	e374733		0.0743263754349057	-3.42182655715034	0.8872539088753242	0.375507674388464	0.6964032076726591	-5.04727087585888	0	Exon
ENSG00000115267.5	e162761	IFIH1	0.0578765678395389	-2.32027323638475	0.8872505611052071	0.37550947405181495	0.6964032076726591	-5.28990408191238	0	Exon
ENSG00000165501.16	e779998	LRR1	-0.0600703073333324	-3.0052430321893597	-0.8872485929462759	0.3755105320790179	0.6964032076726591	-5.12896192684922	0	Exon
ENSG00000092978.10	e98149	GPATCH2	-0.0469351196307122	-2.2514490670528997	-0.887245892027525	0.375511984020418	0.6964032076726591	-5.29944912965195	0	Exon
ENSG00000141480.17	e915583	ARRB2	0.0353760424698407	-1.2940814538548502	0.887239940858523	0.37551518322136895	0.6964032076726591	-5.567168024950661	0	Exon
ENSG00000158683.7	e440414	PKD1L1	-0.0753423031467003	-3.60019067195187	-0.887238458476221	0.3755159801159821	0.6964032076726591	-5.026432689574451	0	Exon
ENSG00000170175.10	e920277	CHRNB1	-0.0539985188665379	-2.84539830772665	-0.8872383709229599	0.375516027182633	0.6964032076726591	-5.15668506197852	0	Exon
ENSG00000164933.11	e511123	SLC25A32	0.0314729916979979	-1.06329642570586	0.88723374599119	0.37551851344645704	0.6964032076726591	-5.63357769217757	0	Exon
ENSG00000115421.12	e128149	PAPOLG	-0.0345181634880133	-1.29778748293723	-0.8872335962917571	0.375518593921822	0.6964032076726591	-5.56869644543657	0	Exon
ENSG00000137200.12	e390249	CMTR1	-0.0255433749097206	-0.374045758263074	-0.88723059999844	0.375520204670313	0.6964032076726591	-5.80208304768111	0	Exon
ENSG00000214706.10	e224437	IFRD2	-0.0315776120121728	-0.884450611511867	-0.8872271647751109	0.375522051384238	0.6964032076726591	-5.66504317613266	0	Exon
ENSG00000032219.18	e784273	ARID4A	-0.0307721877120024	-0.910775817293925	-0.8872243375981891	0.37552357122763597	0.6964032076726591	-5.66240156565353	0	Exon
ENSG00000153827.13	e190639	TRIP12	0.0146408665334283	1.7821904585833002	0.8872181936321829	0.375526874134961	0.6964035987319038	-6.15658943307137	0	Exon
ENSG00000137802.13	e818081	MAPKBP1	0.0194135143047227	0.694305115168491	0.887215154121095	0.375528508138851	0.6964035987319038	-6.01766316017163	0	Exon
ENSG00000157800.17	e473512	SLC37A3	-0.022489789849245	0.13040780315883302	-0.8872111571362241	0.375530656875616	0.6964035987319038	-5.90921810120359	0	Exon
ENSG00000105851.10	e463092	PIK3CG	-0.0753496585738409	-3.71489361032116	-0.8872089212186549	0.375531858884564	0.6964035987319038	-5.028537841217861	0	Exon
ENSG00000264536.1	e345961	MIR5706	0.0836413144670709	-3.79700531740346	0.887205673466237	0.375533604850973	0.6964035987319038	-4.98358316003999	0	Exon
ENSG00000131115.15	e1055790	ZNF227	-0.0596712469837879	-3.1046234186912596	-0.88719910345259	0.37553713685453793	0.696406505460884	-5.11384427887972	0	Exon
ENSG00000136250.11	e436340	AOAH	-0.0481089128301037	-2.1958686122376103	-0.8871900878950709	0.3755419836027	0.696411850245626	-5.33835744935604	0	Exon
ENSG00000147419.16	e491173	CCDC25	0.0284744150518785	-0.257967693881376	0.887176308696759	0.37554939135087795	0.6964173241577989	-5.83065987751856	0	Exon
ENSG00000153130.17	e308960	SCOC	0.060937465182999	-3.2149061906537204	0.887175992279389	0.37554956145909496	0.6964173241577989	-5.08454179833036	0	Exon
ENSG00000033050.7	e478656	ABCF2	0.018859500545545	0.610734807945454	0.887173634179742	0.375550829191658	0.6964173241577989	-6.00302203465048	0	Exon
ENSG00000164253.13	e337408	WDR41	0.0211228489646464	1.06291134368497	0.8871555967228479	0.37556052635542	0.696430094070755	-6.06940713875813	0	Exon
ENSG00000188013.6	e932001	MEIS3P2	-0.04223793921653501	-1.4824159559936398	-0.8871535164244191	0.37556164476001397	0.696430094070755	-5.510940446914099	0	Exon
ENSG00000182149.20	e901597	IST1	-0.0190988233558277	0.9194450557093281	-0.8871481197029059	0.375564546140932	0.6964318311533522	-6.04821882721529	0	Exon
ENSG00000081237.18	e89226	PTPRC	0.0505469295916522	-1.3818838526559198	0.8871436973065729	0.37556692371632	0.696432596898892	-5.568135534365059	0	Exon
ENSG00000176623.11	e505573	RMDN1	-0.0216488530694989	0.8287848274431209	-0.887118734239593	0.3755803445730829	0.6964510224511979	-6.03329338694335	0	Exon
ENSG00000124357.12	e133065	NAGK	0.0644310722970208	-3.3132765765277004	0.8871168699601372	0.37558134687482203	0.6964510224511979	-5.093263232146059	0	Exon
ENSG00000228106.5	e99226		0.0507069206374652	-1.84241124322689	0.8871114833503572	0.37558424291366704	0.6964510224511979	-5.414711185038849	0	Exon
ENSG00000147457.13	e489314	CHMP7	-0.0249191972610989	-0.537887820226527	-0.887110598123286	0.37558471884551003	0.6964510224511979	-5.762982896019619	0	Exon
ENSG00000157741.14	e473038	UBN2	0.0251222821789737	-0.254600447071869	0.8870882019864459	0.3755967599874579	0.696469707244135	-5.82671787344772	0	Exon
ENSG00000141279.15	e954412	NPEPPS	-0.0222150394464313	1.02274818770612	-0.887076085512034	0.3756032744334079	0.6964781437334662	-6.06122582055926	0	Exon
ENSG00000103051.18	e900330	COG4	-0.021946783976976	0.402384724535005	-0.8870593576738242	0.37561226830316996	0.696489446185284	-5.963628801248929	0	Exon
ENSG00000134686.17	e24575	PHC2	-0.0245060866869249	0.805031096578551	-0.8870574401028621	0.375613299310642	0.696489446185284	-6.03189278884017	0	Exon
ENSG00000070882.12	e432579	OSBPL3	-0.053494284686637	-2.10097695709595	-0.887048674140521	0.37561801246895904	0.696494542378155	-5.3374789003096605	0	Exon
ENSG00000100342.20	e1131956	APOL1	-0.0752055613845106	-3.07817997933127	-0.887022012316157	0.37563234784595506	0.696517480547425	-5.122537903911059	0	Exon
ENSG00000224016.2	e477288		0.0372284691260704	-1.28541360679207	0.8870114667094929	0.37563801804095903	0.6965237225005451	-5.579902078984129	0	Exon
ENSG00000181722.16	e241528	ZBTB20	0.0212477671914389	1.4450945024529902	0.8870081729479999	0.37563978905188794	0.6965237225005451	-6.121612794638191	0	Exon
ENSG00000127914.16	e452262	AKAP9	0.0256162121300153	-0.0768364809743568	0.887000289762937	0.375644027754715	0.6965237225005451	-5.872648376051179	0	Exon
ENSG00000177981.10	e700802	ASB8	-0.0168952597089142	1.4214409497025702	-0.886996471907018	0.375646080584957	0.6965237225005451	-6.11770539051275	0	Exon
ENSG00000004897.11	e953894	CDC27	-0.0188516316186803	0.42889922898640503	-0.8869962994420829	0.37564617331812206	0.6965237225005451	-5.96857037012121	0	Exon
ENSG00000176463.13	e850686	SLCO3A1	-0.0458266402130898	-1.72158830938698	-0.886980208804734	0.3756548252014121	0.6965237225005451	-5.45536078875517	0	Exon
ENSG00000176463.13	e850696	SLCO3A1	-0.0458266402130898	-1.72158830938698	-0.886980208804734	0.3756548252014121	0.6965237225005451	-5.45536078875517	0	Exon
ENSG00000109083.13	e933186	IFT20	0.0341216181838657	-1.19806690902065	0.8869794754817758	0.37565521950972103	0.6965237225005451	-5.5848365664315995	0	Exon
ENSG00000163565.18	e76331	IFI16	-0.0454384808449271	-1.0231854772220499	-0.886972311827207	0.37565907142570293	0.6965237225005451	-5.64359840640935	0	Exon
ENSG00000196199.13	e748152	MPHOSPH8	-0.0209877354872627	0.597910302428286	-0.886971654431358	0.375659424910415	0.6965237225005451	-6.001011054739981	0	Exon
ENSG00000109180.14	e288023	OCIAD1	-0.0162550215922315	2.0513272997702	-0.886969993721549	0.375660317882483	0.6965237225005451	-6.178431469849241	0	Exon
ENSG00000279197.1	e350605		0.0815565142480914	-3.84216164115786	0.8869649926454429	0.37566300699436106	0.6965237225005451	-4.9981567389491	0	Exon
ENSG00000103510.19	e883062	KAT8	-0.0257441968549754	-0.17858901625131302	-0.8869639699097299	0.37566355692762504	0.6965237225005451	-5.84516108078007	0	Exon
ENSG00000063177.12	e1061742	RPL18	-0.0244427520679747	2.91065728427697	-0.8869634930881591	0.37566381331861	0.6965237225005451	-6.24819861210976	0	Exon
ENSG00000109472.13	e314513	CPE	0.0252689005724406	5.790531730118929	0.88695879318195	0.375666340503674	0.6965237225005451	-6.40976688916686	0	Exon
ENSG00000174953.13	e256701	DHX36	0.0187036627866338	0.975082699338922	0.8869572833418721	0.375667152361536	0.6965237225005451	-6.058490678767849	0	Exon
ENSG00000114126.17	e253446	TFDP2	0.020610224538044997	0.38708559794396796	0.8869459064136089	0.375673269897829	0.6965314218751509	-5.958582172850809	0	Exon
ENSG00000113240.12	e369874	CLK4	-0.0371246257281867	-1.4325039057291102	-0.8869397127278209	0.37567660035682	0.69653395370877	-5.51720291580266	0	Exon
ENSG00000206562.11	e206198	METTL6	0.0186558798911224	0.393935375648634	0.886928296818698	0.37568273894950105	0.6965380488745141	-5.96060762755878	0	Exon
ENSG00000206562.11	e206203	METTL6	0.0186558798911224	0.393935375648634	0.886928296818698	0.37568273894950105	0.6965380488745141	-5.96060762755878	0	Exon
ENSG00000176148.15	e625733	TCP11L1	0.0249943013529844	-0.26753153203823604	0.8869109704431469	0.375692055852556	0.6965516797975551	-5.82415785661437	0	Exon
ENSG00000184584.12	e354259	TMEM173	-0.0420569666216485	-1.7365840570015	-0.8869068180769241	0.3756942887236	0.6965521765004781	-5.4512132508739	0	Exon
ENSG00000256030.1	e681008	CBX3P4	-0.0672385920469687	-3.00274337733416	-0.886896568418577	0.375699800354883	0.696557804109461	-5.140010922643531	0	Exon
ENSG00000201666.1	e1148117		-0.0449637696992678	-1.71910356530851	-0.8868916180962059	0.375702462349531	0.696557804109461	-5.459681087843781	0	Exon
ENSG00000101608.12	e986841	MYL12A	-0.0293963094873125	0.038147515260722	-0.886890211007317	0.37570321900200204	0.696557804109461	-5.89404443808839	0	Exon
ENSG00000076242.14	e211732	MLH1	0.0217453648246959	0.20652592371239897	0.8868730208090891	0.375712462990355	0.696571299388787	-5.9268371791532894	0	Exon
ENSG00000204590.12	e380043	GNL1	-0.0184509953242749	2.2324692110282003	-0.8868671490319949	0.37571562055687896	0.6965735103535301	-6.19583021535368	0	Exon
ENSG00000145868.16	e358559	FBXO38	-0.0183252693575776	0.9412277334773409	-0.886850767628729	0.37572442979477205	0.696586199390173	-6.054229185909049	0	Exon
ENSG00000253320.5	e510866	AZIN1-AS1	-0.0409919414449402	-1.5446400562188203	-0.8868404725194009	0.375729966142248	0.6965910916422181	-5.4906085202494905	0	Exon
ENSG00000183346.6	e582672	C10orf107	0.0920278958218004	-3.37671070410811	0.886838552374146	0.375730998734386	0.6965910916422181	-5.07992367162688	0	Exon
ENSG00000147164.11	e1158862	SNX12	0.0189547159810831	0.917069026150295	0.8868278574510521	0.375736750150994	0.696594945198513	-6.051394725132179	0	Exon
ENSG00000075413.17	e804810	MARK3	0.0211183323236512	0.57586192796156	0.886823393205004	0.37573915090800003	0.696594945198513	-5.99908848772931	0	Exon
ENSG00000183751.14	e858789	TBL3	-0.0485854751386257	-2.34054269684182	-0.8868208543373449	0.375740516250141	0.696594945198513	-5.29805341031672	0	Exon
ENSG00000132669.12	e1083326	RIN2	0.0296838259518863	-0.8070604014320358	0.8868200707482029	0.375740937646211	0.696594945198513	-5.68520159748828	0	Exon
ENSG00000113810.15	e258910	SMC4	-0.0421313575792173	-1.93621466425421	-0.886810569776407	0.375746047071841	0.696598843421967	-5.391094261329339	0	Exon
ENSG00000172932.14	e648149	ANKRD13D	0.0189296428917675	1.19834365870409	0.886802840754749	0.375750203611201	0.696598843421967	-6.09106235523784	0	Exon
ENSG00000182199.10	e714636	SHMT2	-0.0349766916839454	-0.0692612777674843	-0.886797969264476	0.375752823432331	0.696598843421967	-5.86575244891896	0	Exon
ENSG00000182199.10	e714647	SHMT2	-0.0349766916839454	-0.0692612777674843	-0.886797969264476	0.375752823432331	0.696598843421967	-5.86575244891896	0	Exon
ENSG00000188372.14	e448082	ZP3	0.10435380975832598	-2.89686401502148	0.886791646804602	0.37575622358203997	0.696598843421967	-5.1609534474046	0	Exon
ENSG00000188372.14	e448087	ZP3	0.10435380975832598	-2.89686401502148	0.886791646804602	0.37575622358203997	0.696598843421967	-5.1609534474046	0	Exon
ENSG00000178226.10	e883180	PRSS36	0.0520408435015676	-1.64908195376856	0.8867905823388359	0.375756796041952	0.696598843421967	-5.486688544921581	0	Exon
ENSG00000100055.20	e1132705	CYTH4	-0.0658087418294846	-2.90767239264668	-0.8867825584977009	0.375761111207418	0.69660320007929	-5.172507575632831	0	Exon
ENSG00000182871.14	e1115180	COL18A1	-0.0692554182352907	-2.6978084935595	-0.886764820644218	0.37577065060959397	0.6966172415702679	-5.2062645801394805	0	Exon
ENSG00000206562.11	e206209	METTL6	-0.0247460640041898	-0.221128022675712	-0.886756880517506	0.37577492085147796	0.696621514805282	-5.829362694347429	0	Exon
ENSG00000167005.13	e888477	NUDT21	0.0168545486748755	1.32585296134976	0.886750102166386	0.375778566308146	0.696624629758252	-6.1027613258828	0	Exon
ENSG00000233593.8	e48842		-0.0448132529553057	-1.30072076281527	-0.8867453684170892	0.375781112173027	0.696625706247545	-5.5539357308672095	0	Exon
ENSG00000145390.11	e305976	USP53	0.0376258968952015	-1.1034373873703702	0.8867391688056031	0.37578444641164505	0.6966282442107921	-5.614754578633259	0	Exon
ENSG00000169398.19	e518789	PTK2	0.0372500975858235	-0.912129384259866	0.8867346293017121	0.37578688783258296	0.6966291270530229	-5.66142707774025	0	Exon
ENSG00000102038.15	e1168740	SMARCA1	0.0203410961968596	0.8254561798950542	0.8867201500018349	0.375794675107355	0.696639919912515	-6.037119440450571	0	Exon
ENSG00000104133.14	e822518	SPG11	-0.0223640377892463	0.11874316882390401	-0.8867125955985691	0.375798738065475	0.6966438086387691	-5.90757488211563	0	Exon
ENSG00000130724.8	e1077122	CHMP2A	-0.0165006087332737	2.31793138681362	-0.8867012631526558	0.375804833006038	0.696651464129405	-6.20264326564623	0	Exon
ENSG00000143224.17	e78350	PPOX	-0.0329101073387797	-1.1608148711976203	-0.886692499674739	0.375809546318027	0.696654565520895	-5.603772656674429	0	Exon
ENSG00000205250.8	e894841	E2F4	0.0223200394384584	-0.00147844626251388	0.8866818986225871	0.37581524799216703	0.696654565520895	-5.88394033385555	0	Exon
ENSG00000111596.11	e720556	CNOT2	0.0418702128325009	-2.0040774348572703	0.8866684471590971	0.37582248280987607	0.696654565520895	-5.37012346732299	0	Exon
ENSG00000111596.11	e720579	CNOT2	0.0418702128325009	-2.0040774348572703	0.8866684471590971	0.37582248280987607	0.696654565520895	-5.37012346732299	0	Exon
ENSG00000104529.17	e520538	EEF1D	-0.0217559731539184	1.0281391891559801	-0.88666722034658	0.37582314265054906	0.696654565520895	-6.064372843492889	0	Exon
ENSG00000165661.16	e562261	QSOX2	-0.0318695214787162	-1.11484207047074	-0.886658037765364	0.37582808152136793	0.696654565520895	-5.61374297299876	0	Exon
ENSG00000183597.15	e1119745	TANGO2	0.0373023247531903	-1.54188880390979	0.8866570788857528	0.375828597259125	0.696654565520895	-5.5036145628675595	0	Exon
ENSG00000112053.13	e389314	SLC26A8	0.0515585285965055	-2.4111179320275298	0.886650101434409	0.37583235012625105	0.696654565520895	-5.28789580737985	0	Exon
ENSG00000110171.18	e615688	TRIM3	-0.0324212200088072	-1.17241810908459	-0.8866483404440029	0.37583329728995	0.696654565520895	-5.60272075108992	0	Exon
ENSG00000077782.19	e494201	FGFR1	0.0574668999264161	-2.51673490291095	0.886646997415898	0.375834019650057	0.696654565520895	-5.2496144668228295	0	Exon
ENSG00000077782.19	e494272	FGFR1	0.0574668999264161	-2.51673490291095	0.886646997415898	0.375834019650057	0.696654565520895	-5.2496144668228295	0	Exon
ENSG00000077782.19	e494310	FGFR1	0.0574668999264161	-2.51673490291095	0.886646997415898	0.375834019650057	0.696654565520895	-5.2496144668228295	0	Exon
ENSG00000077782.19	e494327	FGFR1	0.0574668999264161	-2.51673490291095	0.886646997415898	0.375834019650057	0.696654565520895	-5.2496144668228295	0	Exon
ENSG00000077782.19	e494464	FGFR1	0.0574668999264161	-2.51673490291095	0.886646997415898	0.375834019650057	0.696654565520895	-5.2496144668228295	0	Exon
ENSG00000245526.9	e339925	LINC00461	0.0507430684201001	-2.03764560926173	0.8866411978140141	0.3758371390295371	0.696656704815339	-5.36148926844729	0	Exon
ENSG00000245680.9	e1045325	ZNF585B	0.0451518129079143	-1.8839100210633701	0.8866166949825319	0.375850318323328	0.696676880322796	-5.40452714392984	0	Exon
ENSG00000090372.14	e1059219	STRN4	-0.0239157839346759	0.270140605573502	-0.886613653810374	0.375851954093099	0.696676880322796	-5.941276420893941	0	Exon
ENSG00000061938.16	e272145	TNK2	-0.0162632105255094	3.1209847280724103	-0.886599575629729	0.375859526448753	0.6966872734332029	-6.26133063483582	0	Exon
ENSG00000178623.11	e197064	GPR35	-0.0517256833090202	-2.26337186719977	-0.8865869755067791	0.375866303868628	0.69669619296224	-5.306678319369889	0	Exon
ENSG00000078401.6	e375165	EDN1	-0.0857585185810434	-1.8550033212269301	-0.886572097758992	0.375874306486767	0.6967073833823709	-5.4420884630937305	0	Exon
ENSG00000250506.6	e975626	CDK3	-0.0726795109726182	-3.52676792192041	-0.8865657929563341	0.375877697820111	0.696708097433349	-5.01695931508024	0	Exon
ENSG00000113231.13	e337276	PDE8B	0.033440464937207995	0.6536132155872401	0.8865640738291549	0.375878622536456	0.696708097433349	-6.01094560046234	0	Exon
ENSG00000204310.11	e385486	AGPAT1	0.0269661966124312	-0.400792424676062	0.886553416476135	0.375884355144699	0.696714814189554	-5.79403051811252	0	Exon
ENSG00000163002.12	e173292	NUP35	-0.022703860138765002	0.0404194167802127	-0.8865500292937191	0.375886177127207	0.696714814189554	-5.8967119635779905	0	Exon
ENSG00000086200.16	e331819	IPO11	0.025804529031875998	-0.576092170760422	0.886545722288932	0.37588849389471596	0.69671546540271	-5.75170112773687	0	Exon
ENSG00000025800.13	e23225	KPNA6	-0.017732077023110998	0.93300953550248	-0.886535869159182	0.375893793994287	0.6967216462348679	-6.05096997333636	0	Exon
ENSG00000106829.18	e539510	TLE4	-0.0202607284275987	1.2820139931743602	-0.8865270849471791	0.37589851915109396	0.696726761347727	-6.09813772210864	0	Exon
ENSG00000140386.12	e842092	SCAPER	-0.0364863134164981	-1.40152126958691	-0.886521582765047	0.3759014788745251	0.696728604198816	-5.5404385728749	0	Exon
ENSG00000040531.14	e914135	CTNS	-0.03305636811405	-1.32967965093338	-0.8865159993271109	0.37590448232169205	0.6967305280715961	-5.55205089084915	0	Exon
ENSG00000092108.20	e775756	SCFD1	0.0168919723239915	1.27185755297299	0.886499242277665	0.375913496375745	0.696743592391079	-6.0959913599946605	0	Exon
ENSG00000167645.16	e1046386	YIF1B	-0.0754916990983072	-3.71377718090356	-0.8864919322487751	0.37591742867295896	0.6967472377501049	-5.0001705573730195	0	Exon
ENSG00000256124.5	e970515	LINC01152	0.0448428888085535	-0.36447788512537604	0.886486997637873	0.37592008317164505	0.696748514737242	-5.80045946349071	0	Exon
ENSG00000143190.21	e80895	POU2F1	-0.0181926730355667	4.2020442398388	-0.886482152872541	0.37592268935058004	0.696749702153324	-6.324930636958849	0	Exon
ENSG00000142546.13	e1064237	NOSIP	-0.0206909424166536	0.869394164637859	-0.8864753948461871	0.375926324762277	0.6967527971669611	-6.0439163446865	0	Exon
ENSG00000149927.17	e880578	DOC2A	0.0322831685339913	0.42077526627149897	0.8864688169559449	0.375929863292508	0.6967557125862428	-5.97283834355471	0	Exon
ENSG00000082458.11	e1158665	DLG3	-0.0285846884421657	-0.209673585322411	-0.88645729230674	0.375936062947034	0.696759982031104	-5.85751307773739	0	Exon
ENSG00000167562.11	e1069420	ZNF701	0.0588311269062166	-2.7964556298217795	0.886457227231948	0.375936097954026	0.696759982031104	-5.16492058227788	0	Exon
ENSG00000144857.14	e240631	BOC	0.0682124729702123	-2.9799772672720097	0.886439913543963	0.375945411926291	0.6967643105001539	-5.14028284206252	0	Exon
ENSG00000164111.14	e306462	ANXA5	-0.027987577390357996	1.73164270243254	-0.886438974361129	0.37594591716779	0.6967643105001539	-6.14919323858192	0	Exon
ENSG00000254017.1	e526038	IGHEP2	-0.060604757147235004	-3.0305587790332997	-0.8864328824476702	0.37594919437535396	0.6967643105001539	-5.1375834076630404	0	Exon
ENSG00000173988.12	e755336	LRRC63	-0.08184416791251801	-3.64089659526298	-0.886429947020652	0.37595077352486106	0.6967643105001539	-5.02679030708666	0	Exon
ENSG00000137574.10	e499311	TGS1	0.0358011846316199	-1.66388301378653	0.886429604514605	0.375950957780521	0.6967643105001539	-5.4670704017378196	0	Exon
ENSG00000137509.10	e658054	PRCP	0.0273941862837042	0.9553618831048081	0.886425647908175	0.375953086293358	0.6967643105001539	-6.057181469880769	0	Exon
ENSG00000170390.15	e311010	DCLK2	0.0201473094197036	1.37524079681941	0.8864234714221201	0.375954257168244	0.6967643105001539	-6.114411187642389	0	Exon
ENSG00000224078.12	e809620	SNHG14	-0.0410335857903952	-1.1354748803842099	-0.8864219266434321	0.375955088207595	0.6967643105001539	-5.629633773575809	0	Exon
ENSG00000125459.14	e72450	MSTO1	-0.0444019904217187	-1.92774334085994	-0.886420002219006	0.375956123485267	0.6967643105001539	-5.38938945260317	0	Exon
ENSG00000100084.14	e1118679	HIRA	0.0246477922987388	-0.34086130403353804	0.8864092502587759	0.37596190772225	0.696767989091474	-5.80583115085989	0	Exon
ENSG00000167562.11	e1069414	ZNF701	0.058852165913088	-2.7940493973691405	0.8864083716355792	0.37596238039801294	0.696767989091474	-5.16553600651548	0	Exon
ENSG00000141385.9	e989807	AFG3L2	0.0183592948124455	0.776684420566277	0.8864030641286759	0.37596523570249996	0.696767989091474	-6.029401132843901	0	Exon
ENSG00000113569.15	e326672	NUP155	0.026485402897186	-0.583237043275891	0.8864016979551921	0.3759659706714579	0.696767989091474	-5.753487973362451	0	Exon
ENSG00000127481.14	e13402	UBR4	0.0176811353696614	1.2238750862596102	0.8863951121967191	0.37596951366594	0.696770912460899	-6.09733361576326	0	Exon
ENSG00000177103.13	e669086	DSCAML1	-0.04429334339189799	-1.93073715098119	-0.886389213096078	0.37597268727104904	0.696773151227162	-5.400426235324299	0	Exon
ENSG00000111725.10	e738865	PRKAB1	-0.0470256421655485	-2.28615299675059	-0.88638111089407	0.375977046130289	0.69677414102264	-5.30076437516843	0	Exon
ENSG00000107105.14	e529538	ELAVL2	-0.0553677799911692	-2.85132806989129	-0.886380913088284	0.37597715254713104	0.69677414102264	-5.197939089334691	0	Exon
ENSG00000277147.4	e64459	LINC00869	0.0428081644683366	0.255499085999402	0.886365970062958	0.375985191746968	0.6967853967818061	-5.93587453776008	0	Exon
ENSG00000166986.13	e715437	MARS	0.0220272132947193	0.484070782820429	0.8863581911833991	0.37598937674940297	0.6967886509801661	-5.98202711396039	0	Exon
ENSG00000144642.21	e209545	RBMS3	0.0500648049827927	-2.4028568760161804	0.8863553989149159	0.37599087898440897	0.6967886509801661	-5.272230245303629	0	Exon
ENSG00000004399.12	e248209	PLXND1	-0.0434889795698875	-1.7968853879599997	-0.8863474962858571	0.37599513060361495	0.696792887355502	-5.427120024504569	0	Exon
ENSG00000158864.12	e78534	NDUFS2	-0.0237595509322726	0.106551297984412	-0.886340595633588	0.375998843183072	0.696793737652584	-5.90870253054515	0	Exon
ENSG00000137413.15	e392042	TAF8	-0.0721550247113149	-3.26144841916179	-0.88632604816996	0.376006669853099	0.696793737652584	-5.0663383550665095	0	Exon
ENSG00000164329.13	e338015	PAPD4	-0.0201697884031087	0.412418026052295	-0.886322241414992	0.37600871793915996	0.696793737652584	-5.96186693938368	0	Exon
ENSG00000161526.14	e974359	SAP30BP	-0.0165827370409568	1.6019820445322401	-0.886320376723665	0.376009721171034	0.696793737652584	-6.138981471480941	0	Exon
ENSG00000205744.9	e1015805	DENND1C	0.0631887010678559	-3.23923810454162	0.886319928724173	0.376009962201721	0.696793737652584	-5.08595061569644	0	Exon
ENSG00000103051.18	e900440	COG4	-0.0207891842989363	0.354589806823724	-0.886317691598829	0.37601116581134403	0.696793737652584	-5.956201889068481	0	Exon
ENSG00000048162.20	e367142	NOP16	0.0412008540885193	-1.8649235911106001	0.886317632799307	0.37601119744646994	0.696793737652584	-5.43172377791059	0	Exon
ENSG00000138028.14	e116459	CGREF1	0.0279799947858425	1.89767220102333	0.886317414978774	0.376011314637574	0.696793737652584	-6.16588910432092	0	Exon
ENSG00000153310.18	e515792	FAM49B	-0.0418269699839667	-1.4671918516321698	-0.8863134955652758	0.37601342335171	0.696794002764522	-5.5228950290941	0	Exon
ENSG00000137207.11	e393764	YIPF3	-0.0150778644952399	1.6899801531916498	-0.8863072301333709	0.37601679428067797	0.696796606883608	-6.14822856099872	0	Exon
ENSG00000198690.9	e811839	FAN1	-0.0204200676591751	0.927686377713904	-0.8863000372063871	0.376020664243832	0.696798626177177	-6.051118563962059	0	Exon
ENSG00000164684.13	e504415	ZNF704	-0.0541858195835743	-2.1649234627730802	-0.8862978978095419	0.376021815294196	0.696798626177177	-5.320638176946231	0	Exon
ENSG00000066739.11	e801441	ATG2B	-0.0124314565999829	4.02878983193229	-0.886293832983261	0.3760240022809879	0.6967990363027761	-6.31633657960708	0	Exon
ENSG00000164128.6	e314141	NPY1R	0.0410792088158934	-1.69466444926227	0.8862790326801451	0.376031965312109	0.696805401251688	-5.49219782444089	0	Exon
ENSG00000169862.18	e322424	CTNND2	0.050469618946557	-2.35848061709256	0.886278080031796	0.37603247787062705	0.696805401251688	-5.30185157814486	0	Exon
ENSG00000215252.11	e814447	GOLGA8B	-0.0611632619509121	0.4534293582528529	-0.8862764885520041	0.376033334144031	0.696805401251688	-5.973641750672019	0	Exon
ENSG00000225889.7	e129939		0.0689549023528547	-3.27662123796198	0.886272214926428	0.37603563351437397	0.6968060195836	-5.07622006248947	0	Exon
ENSG00000133321.10	e639898	RARRES3	-0.0456377529622009	0.0623410456782779	-0.8862507708054341	0.37604717138478794	0.69682375705478	-5.90131715891078	0	Exon
ENSG00000134077.15	e201662	THUMPD3	-0.0279124921280043	-0.554825135202413	-0.8862461774193839	0.376049642854934	0.696824694187365	-5.76057178213195	0	Exon
ENSG00000223865.10	e386536	HLA-DPB1	-0.0516741881461146	0.698255477786581	-0.8862310655509891	0.376057773862755	0.696835581471951	-6.015378459058759	0	Exon
ENSG00000132361.16	e913477	CLUH	-0.0194849147453885	0.896938714256025	-0.8862255178706769	0.376060758844096	0.696835581471951	-6.049903048676679	0	Exon
ENSG00000155926.13	e517073	SLA	-0.0529888215764151	-2.0001595981255798	-0.886224297249416	0.376061415612767	0.696835581471951	-5.4071913317802505	0	Exon
ENSG00000267383.6	e1037782		-0.0779840173633797	-3.43310439975924	-0.8862185157210021	0.37606452643726096	0.696837703229968	-5.03337341026008	0	Exon
ENSG00000077157.21	e91464	PPP1R12B	0.032694936954226	-0.846284263134595	0.886214015501789	0.376066947848171	0.696838547507194	-5.68171157334777	0	Exon
ENSG00000176715.15	e908606	ACSF3	-0.0403436544235898	-1.89626889643858	-0.8861930294792261	0.37607823982213295	0.6968558285244151	-5.40077256385775	0	Exon
ENSG00000226314.7	e378506	ZNF192P1	-0.0684898539913222	-3.35069283791305	-0.8861835612602671	0.37608333446668496	0.696861626052213	-5.05519630328509	0	Exon
ENSG00000196365.11	e1014522	LONP1	0.0264136389356757	0.0157927190842004	0.8861769482946241	0.376086892786336	0.696864576809181	-5.89091909964105	0	Exon
ENSG00000170921.14	e965143	TANC2	-0.0221356894540671	1.1534222373243799	-0.886167752527282	0.37609184090050196	0.696870102720777	-6.0840077698557105	0	Exon
ENSG00000110446.10	e635815	SLC15A3	0.0441781675471439	-1.88296921897472	0.88615884836199	0.376096632146118	0.69687387659586	-5.4243837638774695	0	Exon
ENSG00000105048.16	e1073395	TNNT1	-0.057160366985515	-0.9876377102312459	-0.8861539170401679	0.37609928565918793	0.69687387659586	-5.6531015414317505	0	Exon
ENSG00000249884.8	e139424	RNF103-CHMP3	-0.0186316734061693	1.12774082518775	-0.886153007193616	0.37609977524312804	0.69687387659586	-6.08220407992319	0	Exon
ENSG00000187240.13	e663315	DYNC2H1	0.0287397317672327	0.160859411278992	0.8861433023729169	0.3761049973838379	0.6968799100834221	-5.9209839852251696	0	Exon
ENSG00000048342.15	e280978	CC2D2A	0.0450326701397008	-1.6501811424635198	0.8861334988284459	0.376110272693196	0.6968860420228701	-5.46890586874599	0	Exon
ENSG00000157036.12	e213001	EXOG	0.0485291756575736	-2.2259306260772997	0.886127657880391	0.37611341574229606	0.696887987398622	-5.3102850246523605	0	Exon
ENSG00000164346.9	e336212	NSA2	0.0301186006734401	1.4715226130151102	0.8861235317238451	0.376115636061635	0.696887987398622	-6.11736967690014	0	Exon
ENSG00000026950.16	e377944	BTN3A1	-0.0611054308151036	-2.9877412137035098	-0.8861197448757479	0.376117673803409	0.696887987398622	-5.12769992330546	0	Exon
ENSG00000128881.16	e819959	TTBK2	0.0431074341839587	-2.00855963901975	0.886116934161827	0.37611918628180196	0.696887987398622	-5.376441566115299	0	Exon
ENSG00000220793.5	e866679	RPL21P119	-0.347134069809805	-1.5824699467989298	-0.886105601756576	0.376125284421286	0.696895643698703	-5.47931983135203	0	Exon
ENSG00000143442.21	e67310	POGZ	-0.0220576334460789	1.3379897345570801	-0.8860931717468609	0.37613197326887304	0.69690439439383	-6.107707486763309	0	Exon
ENSG00000072609.17	e747400	CHFR	-0.028239643454312003	-0.417644860738248	-0.88608467840401	0.37613654375627203	0.6969092200803989	-5.78296999843081	0	Exon
ENSG00000184863.10	e480158	RBM33	0.0341648338689812	-1.02744070389147	0.8860808865070491	0.376138584285186	0.696909358210858	-5.6342037833814596	0	Exon
ENSG00000111907.20	e410571	TPD52L1	0.0246905836830556	2.10630094529199	0.8860681171362551	0.376145455901656	0.6969184473294051	-6.1869993672073305	0	Exon
ENSG00000141576.14	e976101	RNF157	0.0217270905345222	1.0023263268612599	0.8860639184388241	0.37614771537519603	0.696918619764004	-6.06263984895683	0	Exon
ENSG00000197177.15	e607443	ADGRA1	0.0706164176835701	-3.4448000084669306	0.886060637498994	0.376149480975465	0.696918619764004	-5.0371762146864505	0	Exon
ENSG00000146757.13	e443118	ZNF92	-0.0410876100985053	-1.94566733908944	-0.886056451346129	0.37615173371323796	0.696919151014682	-5.39132470547709	0	Exon
ENSG00000113575.9	e350897	PPP2CA	-0.0602135153179231	-3.1807420977032703	-0.886048297054479	0.37615612189061604	0.696923638697714	-5.08743131136752	0	Exon
ENSG00000103249.17	e857646	CLCN7	-0.0259063942032482	-0.22221956737558302	-0.8860207414122221	0.376170951009472	0.696946309733375	-5.83236273557585	0	Exon
ENSG00000103507.13	e882978	BCKDK	-0.0309545683716453	-1.01141806725338	-0.886018252442361	0.376172290470955	0.696946309733375	-5.637953074292559	0	Exon
ENSG00000254701.3	e334380		0.0708091135198149	-0.7055402780902171	0.88599726035273	0.37618358767009497	0.696960941027265	-5.71486726856737	0	Exon
ENSG00000163463.11	e71058	KRTCAP2	-0.0685184351951818	-3.4483212507520897	-0.885996271459086	0.37618411986281397	0.696960941027265	-5.05967702056832	0	Exon
ENSG00000166747.12	e901560	AP1G1	0.0215878176835282	0.107892006856973	0.8859815968820091	0.37619201733222707	0.6969719300491	-5.910724797974889	0	Exon
ENSG00000135315.11	e402755	CEP162	-0.0400256981665971	-1.679705055889	-0.885971299472654	0.37619755918703707	0.6969785547255699	-5.45272613581398	0	Exon
ENSG00000105287.12	e1059068	PRKD2	0.065730326957549	-3.07690444966321	0.8859652936919409	0.37620079139856705	0.696980900295403	-5.11624198388541	0	Exon
ENSG00000237517.9	e1118328	DGCR5	-0.0433212949336627	-0.593839470828862	-0.885947636425044	0.376210294346305	0.6969946610438891	-5.7481174660695	0	Exon
ENSG00000151445.15	e795184	VIPAS39	0.0424671641005065	-1.94826763917822	0.8859441860765129	0.376212151303484	0.6969946610438891	-5.4003418376948	0	Exon
ENSG00000157429.15	e901204	ZNF19	0.0467779810301462	-2.35918482451008	0.88593697370437	0.376216032977871	0.6969978883832622	-5.2759342463106	0	Exon
ENSG00000134548.9	e691699	SPX	-0.0398546727118505	0.199645631048318	-0.8859307722914341	0.37621937057726296	0.6969978883832622	-5.920624222443111	0	Exon
ENSG00000052841.14	e627649	TTC17	0.0300720834825058	-0.737285041392193	0.885929989302395	0.376219791983136	0.6969978883832622	-5.7099327096820796	0	Exon
ENSG00000188674.10	e181891	C2orf80	-0.0335791457133893	0.013873817128679999	-0.885924558250677	0.37622271499134896	0.696998194215918	-5.907204579502991	0	Exon
ENSG00000104974.10	e1072138	LILRA1	0.0584758526306083	-2.48712421610562	0.8859223759459971	0.376223889518192	0.696998194215918	-5.28865343437841	0	Exon
ENSG00000196141.13	e177461	SPATS2L	0.0671521870240475	-3.1664037185821097	0.8859186730309291	0.376225882450036	0.696998243688335	-5.09497717935879	0	Exon
ENSG00000017260.19	e248764	ATP2C1	-0.0246297054734194	0.0415381502854679	-0.8859081243394721	0.376231559857029	0.697005119004515	-5.89369355273856	0	Exon
ENSG00000105171.9	e1039181	POP4	-0.0400292247691182	-1.7902307858091298	-0.885897674779173	0.376237183963022	0.6970081449362541	-5.4586094509014105	0	Exon
ENSG00000091136.13	e463914	LAMB1	0.0383790751497334	-0.820332129241669	0.885895348348707	0.376238436088972	0.6970081449362541	-5.71090420357198	0	Exon
ENSG00000188368.9	e1053959	PRR19	-0.0429486692426816	-1.57288879886277	-0.88589412973246	0.37623909197078104	0.6970081449362541	-5.5003702750131795	0	Exon
ENSG00000267787.5	e1001409		0.068156078068475	-3.2925318780779795	0.8858859591480229	0.37624348954878495	0.6970102497023312	-5.06878039027836	0	Exon
ENSG00000278561.1	e579139	PTPN20CP	0.10001364053114999	-3.15850412468592	0.8858847123039691	0.376244160628916	0.6970102497023312	-5.09533002689855	0	Exon
ENSG00000152348.15	e339051	ATG10	0.059097996249618	-3.02717553372272	0.885874357079451	0.376249734077442	0.6970132895629101	-5.132718796654499	0	Exon
ENSG00000152348.15	e339063	ATG10	0.059097996249618	-3.02717553372272	0.885874357079451	0.376249734077442	0.6970132895629101	-5.132718796654499	0	Exon
ENSG00000266865.6	e936877		0.0598890486419835	-3.15697131185163	0.8858630156020271	0.37625583841137894	0.697020955403143	-5.0862814384307695	0	Exon
ENSG00000175115.11	e645952	PACS1	0.0226281760132355	0.671934184753903	0.8858501760230408	0.376262749143972	0.697030115023992	-6.01423072258612	0	Exon
ENSG00000198837.9	e68870	DENND4B	-0.0359849935427593	-1.29573843784627	-0.8858460639238539	0.37626496244328705	0.6970305725573329	-5.55723811339613	0	Exon
ENSG00000113649.11	e357740	TCERG1	-0.0232623287894763	0.29878580431252005	-0.885837139690201	0.376269765857175	0.697035189888927	-5.945512782300099	0	Exon
ENSG00000283263.1	e547629		0.0302158269702496	0.85439531010272	0.885828916496979	0.37627419197399603	0.697035189888927	-6.04166053889261	0	Exon
ENSG00000133943.20	e798366	C14orf159	0.0180108678072758	2.46266291118332	0.88582730544643	0.37627505912241704	0.697035189888927	-6.218173821576659	0	Exon
ENSG00000198945.7	e411947	L3MBTL3	0.0673403887294264	-3.40747388210325	0.8858268202888959	0.376275320258841	0.697035189888927	-5.051238339968809	0	Exon
ENSG00000204519.10	e1076001	ZNF551	0.0463266212027866	-2.30068503715287	0.885820143217956	0.376278914208937	0.6970382049715461	-5.3026524964405	0	Exon
ENSG00000178188.14	e878843	SH2B1	-0.0185494739865694	0.9562583431412421	-0.8858121086723101	0.37628323885137605	0.697039686977134	-6.05963053271279	0	Exon
ENSG00000066926.10	e1001253	FECH	-0.0262319224228266	-0.18582334390820301	-0.8858081405528441	0.376285374726866	0.697039686977134	-5.844952759411241	0	Exon
ENSG00000240682.9	e247345	ISY1	-0.0171210073222671	1.63209652441649	-0.8858076973835229	0.37628561326714893	0.697039686977134	-6.14332814789374	0	Exon
ENSG00000146556.14	e149659	WASH2P	-0.0337576908380901	-0.7641544608741542	-0.8858025967716301	0.376288358728844	0.6970411302230001	-5.69621819999812	0	Exon
ENSG00000256591.5	e636752		0.020484636705438	0.20906096113499303	0.885798851457029	0.376290374694437	0.6970412221333959	-5.93016095034534	0	Exon
ENSG00000185591.9	e708010	SP1	-0.0205403863960563	0.859603700418294	-0.885794211765378	0.37629287207969797	0.697042205821158	-6.0458725141147	0	Exon
ENSG00000145979.17	e375326	TBC1D7	0.0591704423187768	-2.88709464298321	0.8857890648155121	0.376295642516497	0.697043695294698	-5.16315609677446	0	Exon
ENSG00000022976.15	e804204	ZNF839	0.0533516848007375	-2.7713672645781404	0.88577452050126	0.37630347131920205	0.697051243203862	-5.18419786138224	0	Exon
ENSG00000116584.17	e73436	ARHGEF2	-0.0389777148650052	-1.44601415990944	-0.8857668748357241	0.37630758681028403	0.697051243203862	-5.52161965586104	0	Exon
ENSG00000002822.15	e425655	MAD1L1	-0.0396584581544489	-1.6030137867065	-0.885766489387739	0.37630779428906896	0.697051243203862	-5.47321211501403	0	Exon
ENSG00000181804.14	e254333	SLC9A9	-0.0360688831959937	-1.01104821586599	-0.8857635282139541	0.37630938823085097	0.697051243203862	-5.64158031500263	0	Exon
ENSG00000135185.11	e450800	TMEM243	-0.0449799866876291	-2.02859393853734	-0.885763229347966	0.3763095491047849	0.697051243203862	-5.35846513264684	0	Exon
ENSG00000134313.14	e110694	KIDINS220	0.0167262057160761	1.20387249097136	0.8857527678482779	0.376315180359911	0.697054774112038	-6.0930470243330594	0	Exon
ENSG00000072756.16	e200147	TRNT1	0.0281942154558085	-0.577282202435489	0.885743492302925	0.376320173278778	0.697054774112038	-5.761027087191911	0	Exon
ENSG00000071794.15	e255196	HLTF	-0.0239300235093847	-0.30078104959752	-0.885743015616307	0.376320429874784	0.697054774112038	-5.82221842827439	0	Exon
ENSG00000113070.7	e354588	HBEGF	-0.0588053144214671	-1.79910494570969	-0.8857299539082141	0.37632746091386104	0.697054774112038	-5.42649262933104	0	Exon
ENSG00000137806.8	e817587	NDUFAF1	-0.015947714859251002	1.7061995557418999	-0.885727800150422	0.37632862027657105	0.697054774112038	-6.14812222083336	0	Exon
ENSG00000164708.5	e438125	PGAM2	-0.0695576599723667	-1.7224692953316798	-0.885724108631734	0.37633060741747104	0.697054774112038	-5.465752424935861	0	Exon
ENSG00000106852.15	e550976	LHX6	-0.0287992928349251	1.49736153279834	-0.8857135232895049	0.376336305532889	0.697054774112038	-6.126442538275	0	Exon
ENSG00000225031.1	e1166018	EIF4BP7	0.0240769077057385	1.58264799506052	0.8857115096639391	0.376337389478471	0.697054774112038	-6.135017401779421	0	Exon
ENSG00000171703.16	e1102485	TCEA2	-0.025473075148238	-0.311551290353882	-0.885711145548272	0.376337585484119	0.697054774112038	-5.815608331055571	0	Exon
ENSG00000263001.5	e446537	GTF2I	-0.0330005200352669	-0.7645139031904341	-0.8857089508958921	0.376338766880003	0.697054774112038	-5.70184471167871	0	Exon
ENSG00000015133.18	e798414	CCDC88C	-0.0337871212525176	-0.296539018759957	-0.885701625563582	0.37634271017144205	0.697054774112038	-5.82683475881538	0	Exon
ENSG00000123191.14	e757455	ATP7B	-0.0575244584593831	-2.68753757570269	-0.8856994989194159	0.37634385496767797	0.697054774112038	-5.19127565581019	0	Exon
ENSG00000085185.15	e1169030	BCORL1	-0.0439034195931323	-2.04190505516051	-0.8856990456895679	0.376344098946631	0.697054774112038	-5.3565561931729695	0	Exon
ENSG00000256269.6	e671456	HMBS	0.0482793303948501	-2.3889871088077403	0.885696113523713	0.376345677368334	0.697054774112038	-5.27312411264459	0	Exon
ENSG00000233602.1	e32549	ERI3-IT1	0.0659887359499479	-3.25583039151474	0.8856947016930409	0.37634643737597795	0.697054774112038	-5.08599529721014	0	Exon
ENSG00000100038.19	e1122201	TOP3B	-0.0390760703876845	-1.4916318850926202	-0.885693649737283	0.376347003658682	0.697054774112038	-5.511346575778901	0	Exon
ENSG00000164169.12	e310738	PRMT9	0.0328031485772381	-0.7942894187976891	0.885692636669217	0.376347549008088	0.697054774112038	-5.704906608714429	0	Exon
ENSG00000117222.13	e93395	RBBP5	0.0259276083774299	-0.42031835070190104	0.885690410511937	0.376348747382941	0.697054774112038	-5.79786608568567	0	Exon
ENSG00000197746.13	e585880	PSAP	0.0148937097442164	5.45880258949682	0.88569028182837	0.376348816655365	0.697054774112038	-6.39456535823331	0	Exon
ENSG00000078246.16	e681223	TULP3	-0.0364529486117571	-1.14315469984981	-0.885673435842986	0.37635788518719604	0.6970665695827919	-5.602286651855191	0	Exon
ENSG00000171988.17	e582831	JMJD1C	0.0273861525032417	-0.208664600177429	0.8856633952654581	0.37636329029586607	0.6970665695827919	-5.83771956778409	0	Exon
ENSG00000103197.16	e859222	TSC2	0.0637415049121398	-3.40468658554362	0.885661836789239	0.37636412926918106	0.6970665695827919	-5.05368978105353	0	Exon
ENSG00000103197.16	e859261	TSC2	0.0637415049121398	-3.40468658554362	0.885661836789239	0.37636412926918106	0.6970665695827919	-5.05368978105353	0	Exon
ENSG00000092445.11	e817926	TYRO3	-0.0263320407164236	0.5992087275208101	-0.885658157317155	0.376366110041181	0.6970665695827919	-6.00195630422101	0	Exon
ENSG00000183258.11	e368753	DDX41	0.021293585986941	0.4258615526077829	0.885655785214034	0.37636738702003397	0.6970665695827919	-5.97249348675286	0	Exon
ENSG00000167965.17	e860103	MLST8	-0.0223691487758618	0.30500846745670196	-0.885651930947725	0.37636946190038206	0.6970665695827919	-5.945698374576219	0	Exon
ENSG00000197256.10	e1023403	KANK2	-0.0350204195654406	-0.9539065122248821	-0.885649228829122	0.376370916545345	0.6970665695827919	-5.65137110059345	0	Exon
ENSG00000010626.14	e684572	LRRC23	0.0398558471643221	-0.5319596256000829	0.8856379831009621	0.3763769705516	0.697074140052163	-5.7646920546873	0	Exon
ENSG00000243444.7	e547116	PALM2	-0.0298639088830381	-0.0534521819655087	-0.885631214834256	0.376380614197919	0.697077246325512	-5.874625171856411	0	Exon
ENSG00000102753.9	e756485	KPNA3	-0.0222897376551426	0.11128218131447999	-0.885625014848896	0.37638395193335705	0.697077641037973	-5.910821244700941	0	Exon
ENSG00000239521.7	e457621	GATS	-0.0230381216882733	0.9538580021688381	-0.885621333334951	0.376385933869224	0.697077641037973	-6.0563308377952305	0	Exon
ENSG00000160226.15	e1114223	C21orf2	-0.0457155784105612	-1.6723985380835602	-0.885619860675167	0.376386726674562	0.697077641037973	-5.4612205187246206	0	Exon
ENSG00000167964.12	e859849	RAB26	-0.0367295653127855	-0.91496885392129	-0.8856135335840211	0.376390132871315	0.697080307467873	-5.6824136524385	0	Exon
ENSG00000117600.12	e51341	PLPPR4	0.027905111595627995	0.895414557119852	0.885599559681234	0.3763976558055229	0.697090598091079	-6.0509498296793	0	Exon
ENSG00000254635.5	e574265	WAC-AS1	0.0468369472849722	-1.90924610893086	0.885587514939061	0.376404140239318	0.697098467605354	-5.40092466797638	0	Exon
ENSG00000103245.13	e856004	NARFL	0.0304024852097071	-0.8324833449413009	0.8855839106098209	0.37640608068736003	0.697098467605354	-5.6860075454400505	0	Exon
ENSG00000197343.10	e455987	ZNF655	0.0353464947163107	-1.3625403730155101	0.885580708644282	0.37640780452169603	0.697098467605354	-5.54686452122257	0	Exon
ENSG00000153814.11	e433456	JAZF1	-0.0235166106100173	0.11089819907429499	-0.885568198758725	0.37641453948498704	0.697104535105889	-5.90814445327692	0	Exon
ENSG00000167131.16	e951930	CCDC103	0.0604278047644944	-2.5018625272560002	0.8855673177337159	0.376415013806377	0.697104535105889	-5.27100404774554	0	Exon
ENSG00000130766.4	e20583	SESN2	-0.0831006619907101	-3.2701945196261297	-0.8855552567885759	0.37642150714878797	0.697112918529862	-5.07189621859382	0	Exon
ENSG00000268119.5	e1038163		-0.0605717845223031	-1.1709754806084	-0.8855427011816129	0.376428266879753	0.6971163528478649	-5.61673293202322	0	Exon
ENSG00000130559.18	e562168	CAMSAP1	0.020740643212111002	0.415282908540836	0.885542617609867	0.37642831187365006	0.6971163528478649	-5.96698471431332	0	Exon
ENSG00000124783.12	e373805	SSR1	-0.0188684048766949	0.786261000313461	-0.885540075785797	0.376429680358911	0.6971163528478649	-6.03054956917121	0	Exon
ENSG00000197943.9	e904999	PLCG2	0.10422399060622801	-2.79356864677781	0.885537201523499	0.376431227828334	0.6971163528478649	-5.20570876084657	0	Exon
ENSG00000166707.10	e1164308	ZCCHC18	-0.0678298954459203	-2.9684481546869703	-0.8855267278024269	0.37643686679140503	0.697122314771447	-5.1358688786025795	0	Exon
ENSG00000145868.16	e358440	FBXO38	-0.0183449968577458	0.937797097665114	-0.885523916608619	0.376438380323345	0.697122314771447	-6.05488183078285	0	Exon
ENSG00000128463.12	e813819	EMC4	-0.0148491969807815	1.7475356653113898	-0.885507350728923	0.37644729938228205	0.6971351899316579	-6.147846116149	0	Exon
ENSG00000115677.16	e198286	HDLBP	-0.0134030932643127	2.06121644410293	-0.8854942317228229	0.376454362739586	0.697144628438732	-6.1830895524230804	0	Exon
ENSG00000163516.13	e187736	ANKZF1	0.0262071714376212	-0.007787471701379041	0.8854825878952091	0.376460631920073	0.6971507168703559	-5.882649106751489	0	Exon
ENSG00000236670.1	e1120333	KRT18P5	0.0361401384085019	-1.01126872318608	0.8854779546347171	0.37646312654269004	0.6971507168703559	-5.656283111364679	0	Exon
ENSG00000227388.2	e533217		-0.0526149203691971	-2.5291347601720298	-0.8854771673442741	0.376463550433655	0.6971507168703559	-5.24370404942589	0	Exon
ENSG00000158545.15	e907806	ZC3H18	-0.0313328519145685	-0.846411963264938	-0.885466327465356	0.3764693868444029	0.6971523473560689	-5.67678199101481	0	Exon
ENSG00000081026.18	e57444	MAGI3	-0.028150974974643996	-0.245524556408237	-0.8854655842591921	0.376469787003734	0.6971523473560689	-5.8263519523516605	0	Exon
ENSG00000255823.3	e618718	MTRNR2L8	-0.09822465574443699	0.2982369806415	-0.8854614719873759	0.376472001150441	0.6971523473560689	-5.94214079359619	0	Exon
ENSG00000118900.14	e865330	UBN1	0.0302518563612091	-0.9136481169142041	0.8854609214923571	0.376472297550899	0.6971523473560689	-5.665370260193219	0	Exon
ENSG00000135336.14	e403793	ORC3	0.0266082990292457	-0.436964290232604	0.885450522746288	0.37647789652626396	0.697157134422172	-5.788638388955751	0	Exon
ENSG00000172732.11	e645365	MUS81	0.0792454346385925	-3.6561031034774705	0.885444161480361	0.376481321634965	0.697157134422172	-4.99797496841105	0	Exon
ENSG00000140386.12	e842113	SCAPER	-0.0364083886490561	-1.39585260622557	-0.885443630726651	0.376481607410582	0.697157134422172	-5.54271805424305	0	Exon
ENSG00000075089.9	e728464	ACTR6	-0.0162578737145036	1.6593949962397099	-0.8854415098940909	0.37648274933938203	0.697157134422172	-6.13836815675336	0	Exon
ENSG00000130382.8	e1015438	MLLT1	-0.0302022295676692	-0.7024789062612911	-0.8854215464990891	0.376493498419313	0.6971705351560029	-5.71831594799104	0	Exon
ENSG00000259905.5	e809377	PWRN1	-0.0710793710733402	-3.27826675250264	-0.8854207644538209	0.37649391950722605	0.6971705351560029	-5.10460918401412	0	Exon
ENSG00000137842.6	e820206	TMEM62	-0.0283921519584506	-0.568427667852183	-0.885413900058182	0.37649761561529704	0.697171140002857	-5.75183060682773	0	Exon
ENSG00000101473.16	e1094103	ACOT8	-0.0217713420006668	0.9356971000292801	-0.8854070086806899	0.376501326274255	0.697171140002857	-6.051772986200991	0	Exon
ENSG00000147642.16	e512491	SYBU	-0.0268563119874052	0.20499341588433298	-0.885406876847572	0.376501397259956	0.697171140002857	-5.9381658003679405	0	Exon
ENSG00000125740.13	e1057412	FOSB	-0.112755903914638	-3.2948979433896297	-0.8854055475813392	0.3765021130054221	0.697171140002857	-5.068970206641679	0	Exon
ENSG00000161912.17	e391371	ADCY10P1	0.0711630829493777	-2.98368947971057	0.8853858543578659	0.376512716950901	0.6971871335280361	-5.150994122212469	0	Exon
ENSG00000143933.16	e125034	CALM2	-0.0179482197840622	5.00438217019271	-0.8853777931628579	0.3765170576076429	0.6971915292393159	-6.369102054546009	0	Exon
ENSG00000244701.1	e474184		0.0306865868753314	-0.327389520666878	0.885367734834292	0.37652247369075204	0.6971979162466889	-5.81143028914109	0	Exon
ENSG00000103174.11	e865526	NAGPA	0.051925729669006	-2.30329348975578	0.885358648106128	0.37652736664010494	0.6972033345177769	-5.30278619527346	0	Exon
ENSG00000140632.16	e865271	GLYR1	-0.0201124719431373	0.4588475503187971	-0.885337102632872	0.376538968433172	0.6972119464453779	-5.97655224450778	0	Exon
ENSG00000130177.14	e765960	CDC16	-0.0140835965318236	2.11602399558852	-0.885332609878395	0.376541387716716	0.6972119464453779	-6.18928472754609	0	Exon
ENSG00000137073.20	e531006	UBAP2	-0.0274187826090175	-0.689432270109562	-0.885330488467436	0.37654253006929295	0.6972119464453779	-5.71844588206877	0	Exon
ENSG00000231074.8	e379854	HCG18	-0.0479945130642754	-0.958061528447575	-0.885326093614415	0.376544896648077	0.6972119464453779	-5.6480807775648705	0	Exon
ENSG00000237188.3	e62490		0.026056851205012003	0.420934433801164	0.885324137048749	0.376545950239584	0.6972119464453779	-5.9704262237078	0	Exon
ENSG00000058063.15	e264003	ATP11B	-0.0276535375981172	-0.720576577693136	-0.8853202453132241	0.376548045906595	0.6972119464453779	-5.71241471312299	0	Exon
ENSG00000138002.14	e117641	IFT172	0.0340886699327415	-1.1042205851012101	0.885317727743033	0.37654940160092204	0.6972119464453779	-5.616006192032519	0	Exon
ENSG00000241288.7	e245593		-0.0873546835783626	-3.60653723923513	-0.8853173908191009	0.376549583032384	0.6972119464453779	-5.012462838942691	0	Exon
ENSG00000183091.19	e157950	NEB	-0.0602598473642832	-2.01190868150347	-0.885306768294884	0.376555303224011	0.6972119464453779	-5.38247890579047	0	Exon
ENSG00000164062.12	e222522	APEH	-0.0399461508120163	-1.3670678992143899	-0.8853031368623829	0.37655725874988305	0.6972119464453779	-5.54724328161763	0	Exon
ENSG00000144306.14	e168094	SCRN3	-0.0192895573222884	1.04831442399791	-0.885293621068542	0.3765623830333161	0.6972119464453779	-6.0677988956748	0	Exon
ENSG00000221923.8	e1069246	ZNF880	-0.0327992019024148	0.0422061811066181	-0.885292910330316	0.376562765769709	0.6972119464453779	-5.89064819284662	0	Exon
ENSG00000198668.10	e797859	CALM1	0.0175498582381226	5.30154006292947	0.885290827976814	0.37656388712976097	0.6972119464453779	-6.38621686114653	0	Exon
ENSG00000005448.16	e135832	WDR54	-0.0312411966383082	-0.531149894766855	-0.8852822759979542	0.37656849244419105	0.6972119464453779	-5.78120782554093	0	Exon
ENSG00000183475.12	e852592	ASB7	0.0143597136833278	1.92508150036093	0.885281368489348	0.376568981147456	0.6972119464453779	-6.17126745948086	0	Exon
ENSG00000106624.9	e438254	AEBP1	0.0674313793413391	-0.532232818237279	0.8852710991250171	0.37657451133933	0.6972119464453779	-5.7794234598503	0	Exon
ENSG00000137817.16	e837414	PARP6	0.0220997645351243	0.600027302442921	0.885268915790177	0.3765756871012171	0.6972119464453779	-6.00001065075045	0	Exon
ENSG00000170634.12	e126522	ACYP2	-0.0351398959002529	-0.8885971192180521	-0.885268249957899	0.37657604566335295	0.6972119464453779	-5.66539221022109	0	Exon
ENSG00000132604.10	e898867	TERF2	-0.0221525201631449	0.0581252216254088	-0.885267889492765	0.37657623978011695	0.6972119464453779	-5.90064239097587	0	Exon
ENSG00000198677.10	e341294	TTC37	0.0203762478327582	0.8620517756295308	0.885265066754029	0.376577759876319	0.6972119464453779	-6.041128492773191	0	Exon
ENSG00000196924.14	e1175964	FLNA	0.031351999991675	0.832217363967443	0.88526288420626	0.37657893522063396	0.6972119464453779	-6.0421744298107996	0	Exon
ENSG00000122547.10	e436081	EEPD1	-0.0538510955250881	-2.55554760240799	-0.8852626097999251	0.37657908299393	0.6972119464453779	-5.23346674893883	0	Exon
ENSG00000146463.11	e25394	ZMYM4	0.0343566100251132	-1.27493872253341	0.8852616170317871	0.376579617619714	0.6972119464453779	-5.57298273314304	0	Exon
ENSG00000077063.10	e466493	CTTNBP2	0.024766746205685003	0.11389433470055	0.88525882884674	0.376581119116444	0.6972119464453779	-5.91441238303106	0	Exon
ENSG00000133398.3	e321230	MED10	-0.020351496106015	0.7448859164594731	-0.8852587003586109	0.376581188310114	0.6972119464453779	-6.02549994570286	0	Exon
ENSG00000109920.12	e632158	FNBP4	0.026716943940797003	-0.41535041700234204	0.885231919246262	0.376595610697126	0.697234453072207	-5.79006142995141	0	Exon
ENSG00000010292.12	e682992	NCAPD2	-0.0372864379163005	-1.45081411343294	-0.8852261702521509	0.37659870673777796	0.697234453072207	-5.522610847626411	0	Exon
ENSG00000130640.13	e607718	TUBGCP2	0.0238482646084875	0.609792800249986	0.885222945606668	0.37660044333256	0.697234453072207	-6.005472592181901	0	Exon
ENSG00000166123.13	e885133	GPT2	-0.0280267227039612	0.324317131523552	-0.885219092342131	0.37660251846922294	0.697234453072207	-5.951511432147339	0	Exon
ENSG00000197558.11	e476931	SSPO	-0.075244373270786	-3.57074242695359	-0.8852178655280509	0.37660317915902897	0.697234453072207	-5.02634806557036	0	Exon
ENSG00000178814.16	e521924	OPLAH	-0.0510296727544737	-2.51942590962422	-0.885201817897068	0.37661182153402395	0.6972468118392691	-5.237792251474089	0	Exon
ENSG00000177054.13	e623119	ZDHHC13	0.0352357935435062	-1.3608429631196202	0.8851942608037341	0.37661589141307794	0.6972498378900731	-5.56213494619856	0	Exon
ENSG00000148634.15	e583189	HERC4	-0.0242592411856675	0.265239590359434	-0.8851914783660491	0.376617389904125	0.6972498378900731	-5.937668805361481	0	Exon
ENSG00000253729.7	e497870	PRKDC	0.0180709428659065	0.928595758078477	0.8851614389000281	0.376633567993367	0.6972761475395151	-6.054988808398781	0	Exon
ENSG00000188372.14	e448067	ZP3	0.104176748305537	-2.89674194830015	0.88514379715115	0.37664306935447706	0.69729009609623	-5.16219032034714	0	Exon
ENSG00000217930.7	e863684	PAM16	-0.0816590037531655	-3.7071602552677296	-0.8851334460925071	0.37664864421929606	0.697296775310231	-4.98582642235403	0	Exon
ENSG00000155324.9	e347199	GRAMD3	0.0300320105315051	1.5784208725472901	0.8851240233923149	0.376653719134007	0.697301820216236	-6.1352037061020495	0	Exon
ENSG00000100722.18	e796823	ZC3H14	-0.0180289404890055	0.826143832861135	-0.885121081829698	0.37665530342097603	0.697301820216236	-6.0377512739318	0	Exon
ENSG00000103479.15	e887342	RBL2	0.0206505315898432	0.5572945537245799	0.885107083207645	0.37666284295140795	0.697312136430071	-5.993679489779299	0	Exon
ENSG00000100462.15	e770297	PRMT5	0.0259735624886306	-0.44559910793327795	0.8850963449422992	0.376668626546743	0.697313956587162	-5.785901533391531	0	Exon
ENSG00000143643.12	e103337	TTC13	0.0366093424379755	-1.7088736783321101	0.885093557596288	0.376670127811372	0.697313956587162	-5.4628088803766595	0	Exon
ENSG00000272235.1	e4858		0.0733899554858297	-2.8547423372474903	0.8850915737405061	0.37667119631840207	0.697313956587162	-5.16339342331337	0	Exon
ENSG00000106366.8	e459652	SERPINE1	0.111723379698881	-1.5261927895439602	0.8850906485865221	0.37667169460805394	0.697313956587162	-5.527930541512691	0	Exon
ENSG00000160714.9	e70001	UBE2Q1	0.020059172884369997	0.6645490783698261	0.8850861263711309	0.376674130287531	0.697314824006974	-6.01217800575807	0	Exon
ENSG00000114654.7	e247281	EFCC1	-0.0770860362781695	-3.3281065999685002	-0.8850715521111929	0.376681980096291	0.6973220725920489	-5.069449114647339	0	Exon
ENSG00000114654.7	e247287	EFCC1	-0.0770860362781695	-3.3281065999685002	-0.8850715521111929	0.376681980096291	0.6973220725920489	-5.069449114647339	0	Exon
ENSG00000163346.16	e70163	PBXIP1	0.0308649710089139	4.2448178810232005	0.8850519961519859	0.37669251324586295	0.697337604336865	-6.32963921801757	0	Exon
ENSG00000106852.15	e551010	LHX6	-0.0287848142854873	1.4972222466766203	-0.885048670596295	0.37669430446101204	0.697337604336865	-6.12699888446256	0	Exon
ENSG00000137815.14	e817632	RTF1	0.0268635361809465	-0.607998221830459	0.885028659386124	0.37670508303654404	0.697352336717662	-5.75536263968997	0	Exon
ENSG00000163346.16	e70152	PBXIP1	0.0308656558768497	4.24484623643463	0.8850233361938199	0.376707950283125	0.697352336717662	-6.32966578105827	0	Exon
ENSG00000170345.9	e793970	FOS	-0.112213042729699	1.73195133322447	-0.885021935880283	0.37670870454033	0.697352336717662	-6.14278705798756	0	Exon
ENSG00000196083.9	e269499	IL1RAP	0.0499658933686856	-1.4716280380767501	0.885016439568994	0.37671166505234793	0.697352336717662	-5.52433237475014	0	Exon
ENSG00000163866.8	e25064	SMIM12	0.0872663114877492	-0.381318617646644	0.885015634173803	0.3767120988685329	0.697352336717662	-5.836180612959731	0	Exon
ENSG00000108055.9	e600542	SMC3	0.0193402248775653	1.01942975310287	0.8850055995933591	0.376717503897451	0.697358700587942	-6.06993527622187	0	Exon
ENSG00000143815.14	e100476	LBR	-0.0294096205542881	-0.39971611342755897	-0.8849975316048739	0.376721849675617	0.697362787165492	-5.79512215317207	0	Exon
ENSG00000167721.10	e913098	TSR1	0.0266818114290172	-0.690828784351808	0.8849928293492141	0.376724382534403	0.697362787165492	-5.72390581169835	0	Exon
ENSG00000149639.14	e1090268	SOGA1	-0.0276988436366183	-0.0686429833682436	-0.884990544511828	0.376725613260413	0.697362787165492	-5.86825348722668	0	Exon
ENSG00000174125.7	e284565	TLR1	0.0779995850508827	-3.50114577446613	0.8849865224945359	0.376727779723177	0.697363155918154	-5.05497182276971	0	Exon
ENSG00000214548.14	e803063	MEG3	-0.0746103723629457	-3.55769280490763	-0.8849808789015541	0.376730819661966	0.697365141555468	-5.04446516209424	0	Exon
ENSG00000197081.12	e421598	IGF2R	-0.0243138471944474	-0.261535693582495	-0.88497180789615	0.37673570581887295	0.6973705446822901	-5.8265092325629695	0	Exon
ENSG00000135655.14	e717396	USP15	-0.0246737603723444	-0.26940675100356304	-0.884963317595254	0.376740279211024	0.697374570152261	-5.8268027818197	0	Exon
ENSG00000133943.20	e798120	C14orf159	0.0179446851456277	2.46561285524063	0.884958010422801	0.37674313799417	0.697374570152261	-6.219145916918159	0	Exon
ENSG00000268225.2	e1069698		-0.0550821067051352	-2.69416367652849	-0.8849568142357929	0.37674378233899497	0.697374570152261	-5.20013686345392	0	Exon
ENSG00000174306.21	e1091795	ZHX3	-0.0737215593479929	-3.77122197659211	-0.884944286131137	0.37675053083935	0.6973816646785711	-4.9939236347115	0	Exon
ENSG00000118873.15	e98579	RAB3GAP2	0.0266443116913713	-0.413395653838995	0.8849389946774009	0.376753381203401	0.6973816646785711	-5.80004456388093	0	Exon
ENSG00000004866.19	e465965	ST7	-0.0325310398208498	-1.03176046125211	-0.884931238159412	0.376757559455514	0.6973816646785711	-5.63097853205863	0	Exon
ENSG00000029639.10	e420266	TFB1M	-0.0389585895921283	-1.4924217982722399	-0.884923477829366	0.37676173978980804	0.6973816646785711	-5.51539080105621	0	Exon
ENSG00000178226.10	e883166	PRSS36	0.051996946747899	-1.64685939855669	0.8849190244499471	0.376764138749037	0.6973816646785711	-5.48847991300739	0	Exon
ENSG00000187720.14	e836499	THSD4	0.0446491450293308	-1.4003015184996999	0.884916904873902	0.376765280531676	0.6973816646785711	-5.545535473362009	0	Exon
ENSG00000158987.20	e348808	RAPGEF6	0.0772479806552019	-3.59790196626557	0.88491277800213	0.37676750361944306	0.6973816646785711	-5.02352746817005	0	Exon
ENSG00000106477.18	e470392	CEP41	0.0264815552087305	-0.25741106164232197	0.884911808264213	0.376768026004795	0.6973816646785711	-5.8380309791489395	0	Exon
ENSG00000183401.11	e1023746	CCDC159	-0.0307167188028711	-0.68006544308264	-0.884911445877213	0.376768221218129	0.6973816646785711	-5.719435594990621	0	Exon
ENSG00000111961.17	e417578	SASH1	-0.0182548198666226	3.6367011545726697	-0.884910391179356	0.37676878937100106	0.6973816646785711	-6.29409076201928	0	Exon
ENSG00000149084.12	e627779	HSD17B12	0.0252562047399526	1.6467304261089502	0.8849086483395191	0.37676972821872706	0.6973816646785711	-6.14461514197122	0	Exon
ENSG00000249590.7	e1128292		0.0491094442077507	-1.6910841669117298	0.884905873976939	0.37677122273884994	0.6973816646785711	-5.457749167098839	0	Exon
ENSG00000071242.11	e422681	RPS6KA2	-0.0195926485297728	1.58786750520991	-0.884878947142298	0.37678572813394606	0.6974048718263229	-6.1380207193382	0	Exon
ENSG00000154099.17	e905636	DNAAF1	0.0857928267995149	-1.05424127989774	0.8848734812983181	0.376788672607906	0.6974058551673239	-5.63351906667005	0	Exon
ENSG00000113522.13	e349852	RAD50	0.0218849325874971	0.513369255936861	0.8848706568480881	0.376790194157132	0.6974058551673239	-5.98662054063072	0	Exon
ENSG00000196367.12	e455069	TRRAP	0.025842170776192	-0.14494703602718803	0.8848551223512959	0.376798562756944	0.6974136753480871	-5.85723194734938	0	Exon
ENSG00000144290.16	e162335	SLC4A10	0.0411419589146527	-1.8312052686555502	0.8848457814303091	0.376803594866544	0.6974136753480871	-5.43264476964567	0	Exon
ENSG00000103121.8	e904407	CMC2	-0.0235568030002434	0.610852798072718	-0.8848415634437821	0.376805867179726	0.6974136753480871	-5.998709782882531	0	Exon
ENSG00000103043.14	e900635	VAC14	-0.0163167496763096	1.6844831699636	-0.884840780126587	0.37680628916920295	0.6974136753480871	-6.15100578783522	0	Exon
ENSG00000170322.14	e676537	NFRKB	-0.03819445768753799	-1.5958831487126397	-0.8848405739123109	0.376806400261227	0.6974136753480871	-5.49149826560907	0	Exon
ENSG00000143933.16	e125022	CALM2	-0.0449559134250652	-0.346155502132233	-0.884831743130835	0.37681115761038403	0.6974136753480871	-5.813488530170621	0	Exon
ENSG00000106852.15	e550984	LHX6	-0.0287713590289243	1.4973476628478999	-0.884830858727684	0.376811634061159	0.6974136753480871	-6.127206307320829	0	Exon
ENSG00000046889.18	e502157	PREX2	0.025773247358799	2.00547663248572	0.884827187558712	0.376813611818505	0.6974136753480871	-6.17961693306152	0	Exon
ENSG00000158985.13	e348736	CDC42SE2	-0.0160948419029504	3.03310352131131	-0.884826558735493	0.37681395058311107	0.6974136753480871	-6.255657165278669	0	Exon
ENSG00000247077.6	e747063	PGAM5	-0.0271304561496637	-0.48401132498893107	-0.884826294018435	0.37681409319362896	0.6974136753480871	-5.7764291359111795	0	Exon
ENSG00000180884.9	e1040985	ZNF792	-0.0518307076123306	-2.47935665713302	-0.884812708148928	0.37682141232820293	0.6974235803746839	-5.25057557635169	0	Exon
ENSG00000137692.11	e663212	DCUN1D5	0.0226316503971039	0.24421912869053602	0.884802346212647	0.376826994687876	0.697430270880076	-5.9390138085784105	0	Exon
ENSG00000266931.1	e139697		0.036831244336134	-1.4570174631473702	0.8847930334173121	0.37683201188007703	0.697435915310804	-5.5184543907911205	0	Exon
ENSG00000100422.13	e1140098	CERK	0.0243981979457167	0.258167921454846	0.884786532016682	0.37683551448092795	0.697436164783008	-5.940306098705679	0	Exon
ENSG00000270996.1	e137017		-0.0802594982570636	-3.25039854898646	-0.8847823087876031	0.376837789737727	0.697436164783008	-5.07753719645967	0	Exon
ENSG00000250510.7	e684177	GPR162	0.0374478095333824	-0.29820039936182396	0.884781827442739	0.37683804906191604	0.697436164783008	-5.825211673799571	0	Exon
ENSG00000163576.17	e207732	EFHB	0.13157904519878502	-3.8216963834264797	0.8847746534512271	0.376841914057625	0.697436205106821	-4.991501095889349	0	Exon
ENSG00000006025.11	e954731	OSBPL7	-0.0418631747129092	-1.5101206454173002	-0.8847712730805899	0.37684373524448206	0.697436205106821	-5.497412853835219	0	Exon
ENSG00000182054.9	e849146	IDH2	0.0559822337387708	-2.8766484084577697	0.8847693996007141	0.37684474459086004	0.697436205106821	-5.1547606340219	0	Exon
ENSG00000231875.1	e1161519		0.0541069131538774	-2.6761534138705296	0.88476717946377	0.37684594070258404	0.697436205106821	-5.237564607415361	0	Exon
ENSG00000135111.15	e737789	TBX3	-0.0478117213486489	-0.9493811993942509	-0.8847561919856259	0.3768518603051071	0.697439878147529	-5.656573518624151	0	Exon
ENSG00000135111.15	e737797	TBX3	-0.0478117213486489	-0.9493811993942509	-0.8847561919856259	0.3768518603051071	0.697439878147529	-5.656573518624151	0	Exon
ENSG00000108479.11	e974754	GALK1	-0.0696668262759353	-3.3262557686590295	-0.884752165055232	0.37685402986444005	0.697440252145722	-5.058957549997519	0	Exon
ENSG00000010165.19	e82746	METTL13	0.0314631957813469	-0.9156354924185508	0.884727942529808	0.37686708021745297	0.697460763018664	-5.6726220587640706	0	Exon
ENSG00000136933.16	e552349	RABEPK	0.0272793710913334	-0.15781551572408098	0.884721277674611	0.37687067108589895	0.6974633404339151	-5.853049299910389	0	Exon
ENSG00000135111.15	e737784	TBX3	-0.0651124135314663	-2.89252712415677	-0.8847174938462441	0.37687270973375	0.6974633404339151	-5.15603358776819	0	Exon
ENSG00000083123.14	e401724	BCKDHB	-0.0257941523741901	0.17981882889527698	-0.884711959366284	0.37687569160848605	0.6974633404339151	-5.92054576784492	0	Exon
ENSG00000137776.16	e829321	SLTM	-0.0257008275969849	-0.0414730286939286	-0.8847100799331079	0.3768767042154051	0.6974633404339151	-5.875992042817599	0	Exon
ENSG00000163626.16	e292640	COX18	-0.0260714729619565	-0.743750144628816	-0.8847011488350551	0.37688151616353005	0.6974633404339151	-5.71416578334696	0	Exon
ENSG00000089101.17	e1083558	CFAP61	0.0647723654384041	-2.78967507478676	0.8846971069789951	0.37688369387037607	0.6974633404339151	-5.187298927680719	0	Exon
ENSG00000007047.14	e1056907	MARK4	0.0194599740178965	1.0184253542989599	0.884695144183294	0.37688475140556	0.6974633404339151	-6.068499485228321	0	Exon
ENSG00000155508.13	e361986	CNOT8	-0.0207216171388927	0.60660315653828	-0.88469377542229	0.37688548888173	0.6974633404339151	-6.0008197435717	0	Exon
ENSG00000105393.15	e1032743	BABAM1	-0.036339223673464	-1.3387962240400302	-0.8846909165772622	0.37688702920470796	0.6974633404339151	-5.57161893936928	0	Exon
ENSG00000106263.17	e425870	EIF3B	-0.0174471063351089	1.24028578121149	-0.8846888395368192	0.37688814830003403	0.6974633404339151	-6.098130377341651	0	Exon
ENSG00000145675.14	e333242	PIK3R1	-0.0571225472606332	-2.08417186959039	-0.884679955863808	0.37689293478611896	0.697465277147878	-5.367654927451559	0	Exon
ENSG00000137200.12	e390260	CMTR1	0.0231102178452597	-0.28822520922717604	0.8846787740320171	0.37689357155501096	0.697465277147878	-5.82673248156374	0	Exon
ENSG00000119699.7	e794376	TGFB3	-0.0413590486779937	0.978641263371256	-0.88467594195178	0.37689509747757705	0.697465277147878	-6.05593755009799	0	Exon
ENSG00000101294.16	e1085406	HM13	0.0239993167110007	0.0564884361346764	0.884670199534787	0.376898191499001	0.697465359834604	-5.9012654703616	0	Exon
ENSG00000164692.17	e453577	COL1A2	0.076692152653071	-3.4692472271742796	0.884666678009516	0.37690008890897997	0.697465359834604	-5.0451421675351105	0	Exon
ENSG00000167281.18	e979441	RBFOX3	-0.0603683845632996	-2.75873274740036	-0.8846606176563739	0.3769033542620321	0.697465359834604	-5.20780402138021	0	Exon
ENSG00000087470.17	e696052	DNM1L	0.0167072486908166	1.8124384755887801	0.884659877528925	0.37690375304815	0.697465359834604	-6.156420087133711	0	Exon
ENSG00000162913.9	e102087	C1orf145	-0.0384024719112827	-0.956334462875514	-0.8846571816259331	0.376905205622734	0.697465359834604	-5.672135016164219	0	Exon
ENSG00000065518.7	e242703	NDUFB4	0.0158134729284134	3.3066441598710203	0.8846539489258091	0.376906947432575	0.697465359834604	-6.27317620996683	0	Exon
ENSG00000164741.14	e484714	DLC1	0.0166632092975013	2.21944938907801	0.8846481929211031	0.37691004883547097	0.6974674580239489	-6.19701726516039	0	Exon
ENSG00000168803.14	e820493	ADAL	0.035835186495766995	-1.05291251563575	0.884642166933586	0.376913295725204	0.697469825411606	-5.6294180829530704	0	Exon
ENSG00000101337.15	e1085897	TM9SF4	0.0209732282467743	0.44447595876853996	0.8846351369176241	0.376917083621956	0.6974731938909979	-5.979408686903209	0	Exon
ENSG00000099917.17	e1120364	MED15	0.0317534552190571	-1.11279795848361	0.884614611901668	0.3769281429979	0.6974900179082439	-5.6140357101089595	0	Exon
ENSG00000160584.15	e668380	SIK3	-0.0168619034270688	1.7667451047579599	-0.8846085728349871	0.376931397031617	0.6974923983606399	-6.156045740173219	0	Exon
ENSG00000156453.13	e356637	PCDH1	-0.0218501183270365	2.14604637512593	-0.8845965396836769	0.37693788091320396	0.6975007554263609	-6.194912256332031	0	Exon
ENSG00000125885.13	e1080226	MCM8	-0.0544083814054952	-2.7452133251293396	-0.8845894498498	0.37694170119528897	0.697502952017799	-5.18619276112471	0	Exon
ENSG00000090989.17	e289497	EXOC1	-0.0345751292042738	-1.3074399685563503	-0.884587033396765	0.376943003280956	0.697502952017799	-5.5660852099257	0	Exon
ENSG00000088387.18	e761873	DOCK9	-0.0236479180635721	1.1736784388080301	-0.8845666734747378	0.37695397416658605	0.697516607845475	-6.086407481022039	0	Exon
ENSG00000135452.9	e716578	TSPAN31	-0.0292689632521314	-0.6550166383592521	-0.884566034437331	0.376954318513261	0.697516607845475	-5.73571685243354	0	Exon
ENSG00000136908.17	e554664	DPM2	-0.0228031792026332	1.1968379645753402	-0.8845507574159509	0.3769625506269261	0.697525688784975	-6.09317698031234	0	Exon
ENSG00000197442.9	e415229	MAP3K5	0.0225538292529738	1.1509029590826598	0.8845459672364201	0.376965131866526	0.697525688784975	-6.0886270713876	0	Exon
ENSG00000105048.16	e1073405	TNNT1	-0.0570656626372919	-0.9878772770545741	-0.88454466828123	0.376965831824344	0.697525688784975	-5.6543647922295	0	Exon
ENSG00000117360.12	e65054	PRPF3	-0.0206462006019487	0.760779083509117	-0.8845423205528241	0.37696709692841796	0.697525688784975	-6.0284789488219	0	Exon
ENSG00000103222.18	e870007	ABCC1	0.0523921868283569	-2.72826127219751	0.8845263482431222	0.37697570388561397	0.6975353698043799	-5.18799537865422	0	Exon
ENSG00000122481.16	e50951	RWDD3	0.0285950744795318	0.677056253460765	0.8845247935995499	0.37697654163887	0.6975353698043799	-6.01557366397455	0	Exon
ENSG00000187609.15	e564944	EXD3	0.0549795916832071	-2.5827877350407498	0.884518053138202	0.37698017389533794	0.6975353698043799	-5.22862986476816	0	Exon
ENSG00000034677.12	e509778	RNF19A	0.0273618522437748	1.4499856417621002	0.8845126168536278	0.376983103381197	0.6975353698043799	-6.12375377648454	0	Exon
ENSG00000130429.12	e455540	ARPC1B	0.0385749232027366	-0.839601423010454	0.88451066288625	0.37698415633169	0.6975353698043799	-5.691504761272889	0	Exon
ENSG00000144381.16	e176720	HSPD1	-0.0270734361272737	3.5521064089913796	-0.884509638902266	0.3769847081351	0.6975353698043799	-6.28801058029063	0	Exon
ENSG00000272410.5	e203636		0.0153360231477171	2.03625559088071	0.884507050285815	0.376986103088234	0.6975353698043799	-6.1830456935530105	0	Exon
ENSG00000131044.16	e1085593	TTLL9	0.0489167822509188	-2.23186762081039	0.8844905154301479	0.37699501346347	0.6975482156526539	-5.31024814165167	0	Exon
ENSG00000171862.9	e591310	PTEN	0.0432316407033272	-1.59688154136364	0.884473255040507	0.377004314956719	0.6975543510139229	-5.49469850788164	0	Exon
ENSG00000278540.4	e941040	ACACA	0.028557133002028	-0.786193840440598	0.884472873304178	0.37700452067314094	0.6975543510139229	-5.70335445305966	0	Exon
ENSG00000106078.17	e441493	COBL	-0.0281963701637261	-0.27286828913932	-0.884470033053972	0.37700605127659603	0.6975543510139229	-5.82300076990283	0	Exon
ENSG00000269755.1	e1025065		0.0491585662106463	-2.3112565031030603	0.884469756056073	0.37700620055024997	0.6975543510139229	-5.29042313647913	0	Exon
ENSG00000065559.14	e925021	MAP2K4	-0.0481392373764508	-2.05908080532429	-0.884455881113262	0.377013677778011	0.6975645447658171	-5.37638643555084	0	Exon
ENSG00000167202.11	e842731	TBC1D2B	-0.0197023673115995	0.26844145285855	-0.8844490545290821	0.377017356668296	0.697567710624568	-5.94155398956205	0	Exon
ENSG00000198561.13	e633843	CTNND1	0.025172054891456998	-0.0473946835828122	0.8844218605695879	0.37703201188923	0.697591185048116	-5.87547640443032	0	Exon
ENSG00000218336.8	e316963	TENM3	0.0407216016690632	-1.7474368110833702	0.884398951450295	0.37704435822105997	0.6976103873021451	-5.4751144152042	0	Exon
ENSG00000126767.17	e1151954	ELK1	-0.0409921671690743	-0.510794014676113	-0.88438870159792	0.3770498822193279	0.6976136585977819	-5.77294260984922	0	Exon
ENSG00000205323.8	e710497	SARNP	-0.040720967483286	-1.61161929081296	-0.884386167504481	0.37705124793723604	0.6976136585977819	-5.475664337068389	0	Exon
ENSG00000163788.13	e215544	SNRK	-0.0204299747937666	0.6956488412465229	-0.884382130855109	0.377053423445163	0.6976136585977819	-6.020259420039309	0	Exon
ENSG00000171302.16	e979223	CANT1	-0.0249949409959994	0.333275621829568	-0.8843776760166179	0.37705582434055107	0.6976136585977819	-5.95722126396453	0	Exon
ENSG00000160124.9	e243557	CCDC58	0.0414801102837323	-2.00687774850581	0.884377412966062	0.37705596610959297	0.6976136585977819	-5.39603370471833	0	Exon
ENSG00000124783.12	e373812	SSR1	-0.041009796919137996	-1.5106158947023502	-0.884352064132318	0.37706962782030395	0.697633108590492	-5.506818216239309	0	Exon
ENSG00000175182.13	e266424	FAM131A	0.0225392281566103	1.3590113844488303	0.884350604027764	0.377070414750496	0.697633108590492	-6.111744439123711	0	Exon
ENSG00000070756.14	e510035	PABPC1	0.0181233585961431	3.50226271763048	0.8843445122436372	0.377073697957073	0.697635541859672	-6.287423051700141	0	Exon
ENSG00000137076.19	e533104	TLN1	-0.0254425297579604	0.0589206046789744	-0.8843373612875329	0.37707755203384	0.6976374579231011	-5.898235812988481	0	Exon
ENSG00000110330.8	e662887	BIRC2	-0.0216351343139324	0.178963128538952	-0.884335287630373	0.377078669655929	0.6976374579231011	-5.919084797965361	0	Exon
ENSG00000136870.10	e545883	ZNF189	-0.0299970938515986	0.27384839877927697	-0.884323690579283	0.37708492006178496	0.697645217196424	-5.9426482573625306	0	Exon
ENSG00000020577.13	e782681	SAMD4A	0.028318729434317	2.14849575749888	0.884320203086166	0.377086799711422	0.697645217196424	-6.19197981792939	0	Exon
ENSG00000136936.10	e544912	XPA	-0.0201295200385577	1.0786527419388199	-0.884315280069941	0.37708945307295794	0.697646485073811	-6.074695347476901	0	Exon
ENSG00000110237.3	e654155	ARHGEF17	-0.0213606675239909	1.32151544539594	-0.8842965751528191	0.3770995345807511	0.6976553303352719	-6.107749541205339	0	Exon
ENSG00000127124.14	e29798	HIVEP3	0.0333245269520716	-1.03867238263486	0.884292933417195	0.377101497409498	0.6976553303352719	-5.621578548696481	0	Exon
ENSG00000197021.8	e1172773	CXorf40B	0.0369372580878068	-1.7339519335783702	0.884288514466627	0.3771038791513471	0.6976553303352719	-5.4505695189104495	0	Exon
ENSG00000139117.13	e696443	CPNE8	-0.0373056917278214	-0.27413850936814604	-0.8842876907479441	0.377104323123231	0.6976553303352719	-5.81959015922156	0	Exon
ENSG00000142185.16	e1114365	TRPM2	-0.0377416431285236	0.0370564498305456	-0.884287037007644	0.377104675479574	0.6976553303352719	-5.900878021235711	0	Exon
ENSG00000135341.17	e404689	MAP3K7	0.0190625557358649	0.48185823803704403	0.884284500593346	0.377106042571256	0.6976553303352719	-5.98170262934708	0	Exon
ENSG00000127054.19	e1922	CPSF3L	-0.0290321505074039	-0.826912625856384	-0.884274575137368	0.377111392282117	0.697661586399213	-5.687638677865269	0	Exon
ENSG00000167110.16	e555541	GOLGA2	-0.0436853658180024	-1.72953259846515	-0.8842610437225759	0.3771186856405301	0.6976714381554671	-5.453898732368031	0	Exon
ENSG00000140382.14	e842529	HMG20A	-0.0252150523777069	-0.629431445230913	-0.8842560509600309	0.37712137673423207	0.69767277564079	-5.74427588786196	0	Exon
ENSG00000124181.14	e1091627	PLCG1	0.0224284032125071	0.421347740833567	0.8842493024785529	0.37712501417746497	0.6976758638452031	-5.97190009972847	0	Exon
ENSG00000150967.17	e742703	ABCB9	0.0476869618948452	-1.92612766234529	0.884237108640175	0.377131586732596	0.697676927741099	-5.4074560535762	0	Exon
ENSG00000150967.17	e742715	ABCB9	0.0476869618948452	-1.92612766234529	0.884237108640175	0.377131586732596	0.697676927741099	-5.4074560535762	0	Exon
ENSG00000150967.17	e742726	ABCB9	0.0476869618948452	-1.92612766234529	0.884237108640175	0.377131586732596	0.697676927741099	-5.4074560535762	0	Exon
ENSG00000259943.1	e28902		0.0223813728455783	1.92556776313315	0.884233629859672	0.37713346183004	0.697676927741099	-6.16808899836599	0	Exon
ENSG00000149547.14	e675003	EI24	0.0143819546719594	2.4713396092957596	0.8842281341463379	0.37713642408618897	0.697677315060626	-6.219133592441669	0	Exon
ENSG00000181544.13	e1145198	FANCB	-0.0332464880144026	-0.342975485202678	-0.8842259386585709	0.377137607484752	0.697677315060626	-5.797455687909559	0	Exon
ENSG00000244242.1	e611742	IFITM10	0.047305289094974994	-2.0294108340738704	0.8842182310929979	0.37714176198842203	0.6976813596479822	-5.36283516279266	0	Exon
ENSG00000064313.11	e513535	TAF2	0.0236179142309101	-0.273005150894192	0.8842095289138859	0.377146452639075	0.6976863960159411	-5.82529191692825	0	Exon
ENSG00000073910.19	e751211	FRY	0.0252208948568327	0.0395877725021315	0.88420383647507	0.37714952099833704	0.6976884312565	-5.904472469332019	0	Exon
ENSG00000171720.9	e356290	HDAC3	0.0229984245178878	0.0036984325729013203	0.884198116475244	0.377152604229201	0.6976904939866321	-5.891672058675031	0	Exon
ENSG00000124596.16	e391221	OARD1	-0.0302226230750237	-0.620753790683662	-0.884191250033322	0.377156305443218	0.6976911020013911	-5.75057516593933	0	Exon
ENSG00000092096.15	e771257	SLC22A17	0.0204783300402449	3.20905658815527	0.8841902040329699	0.3771568692701261	0.6976911020013911	-6.269988379291901	0	Exon
ENSG00000110713.15	e613997	NUP98	0.0230070056211087	0.5060598664720241	0.8841758372280942	0.37716461348013197	0.6977017868448481	-5.98590285476012	0	Exon
ENSG00000137959.15	e46224	IFI44L	-0.0616467192732058	-0.24537607012022897	-0.8841674006557259	0.37716916113340204	0.697705998122787	-5.828689276877969	0	Exon
ENSG00000187147.17	e32664	RNF220	0.0455535665325941	-1.9909623021434	0.8841636959137021	0.3771711581497171	0.697705998122787	-5.38541167049072	0	Exon
ENSG00000119906.11	e597183	SLF2	-0.0176289431113892	3.50942453476847	-0.8841565864251719	0.37717499049011	0.697705998122787	-6.2872048575007	0	Exon
ENSG00000188002.10	e320873		0.0456471682278971	-1.34322504636701	0.8841460087863091	0.3771806923672079	0.697705998122787	-5.5505170766628495	0	Exon
ENSG00000206715.1	e403702	RNU6-444P	-0.066398548108144	-3.22771702513148	-0.8841455284182471	0.37718095131091706	0.697705998122787	-5.104710535312809	0	Exon
ENSG00000122417.15	e47987	ODF2L	0.0316351352657079	-0.8684970768040071	0.884145437191723	0.377181000486836	0.697705998122787	-5.68087976612367	0	Exon
ENSG00000138663.8	e296632	COPS4	0.0201021703490099	0.325050192896563	0.8841448253859109	0.3771813302826071	0.697705998122787	-5.954408037538969	0	Exon
ENSG00000090857.13	e899663	PDPR	-0.0527590202511871	-0.451650506964992	-0.884142403492644	0.377182635813246	0.697705998122787	-5.78018403668329	0	Exon
ENSG00000128567.16	e470873	PODXL	0.0309461038696571	4.20207143613904	0.88413866522637	0.37718465094517606	0.697706084891229	-6.3283496989642	0	Exon
ENSG00000079785.14	e112607	DDX1	-0.0178691402977652	1.1890714236613702	-0.88413147482233	0.37718852698870703	0.697709613905341	-6.086481928037361	0	Exon
ENSG00000179818.13	e132177	PCBP1-AS1	0.0238541728173576	-0.0922954435006067	0.884118250607389	0.377195655669562	0.697719159461408	-5.86196956903409	0	Exon
ENSG00000205726.14	e1107932	ITSN1	-0.0181013025128608	1.8904242113473702	-0.8840980967474359	0.377206520023882	0.697735614958599	-6.16934897879444	0	Exon
ENSG00000140854.12	e891057	KATNB1	0.0372938184328585	-1.54035481670675	0.8840930322904019	0.37720925015446405	0.697737024128475	-5.51731339204008	0	Exon
ENSG00000183597.15	e1119601	TANGO2	0.0184532752111612	1.4352119349013002	0.884072102296804	0.37722053315522497	0.6977510567951651	-6.12365087085659	0	Exon
ENSG00000172270.18	e1006270	BSG	-0.0242673120136721	3.9454250957246697	-0.8840716570718309	0.37722077317064395	0.6977510567951651	-6.31341609311437	0	Exon
ENSG00000181045.14	e980098	SLC26A11	0.0274047437556329	0.175870850943221	0.884063695918518	0.37722506494845504	0.697752120693614	-5.924853736878201	0	Exon
ENSG00000110274.14	e669056	CEP164	-0.0361286688673042	-1.3808698445582899	-0.884059638496142	0.37722725227574294	0.697752120693614	-5.53616943556649	0	Exon
ENSG00000103174.11	e865513	NAGPA	-0.0758708860864803	-3.59254295465986	-0.8840596364057169	0.377227253402678	0.697752120693614	-5.023341670377389	0	Exon
ENSG00000133026.12	e923175	MYH10	0.0219198931395856	1.3944742209489	0.884052077041288	0.37723132862274394	0.697756017713992	-6.11401222391987	0	Exon
ENSG00000086015.20	e34356	MAST2	-0.0273457590033321	-0.648824672799938	-0.884033128199873	0.377241543979448	0.6977712719024188	-5.729056985461839	0	Exon
ENSG00000145808.8	e348608	ADAMTS19	0.0405269649354661	-1.2795755435703702	0.884027375699133	0.37724464519749606	0.697773367212114	-5.5946196446122505	0	Exon
ENSG00000163281.11	e286777	GNPDA2	0.0382867875244598	-1.7177530079244199	0.8840207466155259	0.37724821900778005	0.69777633662913	-5.47491188786679	0	Exon
ENSG00000151067.21	e679864	CACNA1C	0.0427751189547619	-1.89754098484737	0.884004516414596	0.377256968972155	0.6977886516859929	-5.419402367342401	0	Exon
ENSG00000060138.12	e688412	YBX3	0.0617596769162595	-1.3222478928458998	0.884000460332277	0.377259155691491	0.6977886516859929	-5.57810601034186	0	Exon
ENSG00000263072.6	e862355	ZNF213-AS1	0.0535694490034136	-2.39081851353365	0.8839974429417821	0.377260782435295	0.6977886516859929	-5.26461732904445	0	Exon
ENSG00000165568.17	e567304	AKR1E2	-0.0483633246359985	-0.8832760513563649	-0.8839898051782149	0.37726490014665204	0.6977926269657099	-5.66866541913943	0	Exon
ENSG00000132122.11	e36005	SPATA6	0.0300629393504541	-0.807437866423953	0.883971655251976	0.37727468534215997	0.6978070847800251	-5.69161818640279	0	Exon
ENSG00000129562.10	e769514	DAD1	-0.0182002501218991	2.51060260461527	-0.883967397358351	0.37727698092914497	0.6978075991917471	-6.21969958718695	0	Exon
ENSG00000125445.10	e972910	MRPS7	0.01987234430348	1.18870753824175	0.883959296487678	0.37728134843020605	0.6978075991917471	-6.08902606745952	0	Exon
ENSG00000283149.1	e268398		0.0683872006335904	-3.17422436085036	0.8839552460084191	0.377283532216152	0.6978075991917471	-5.1215187455214	0	Exon
ENSG00000112576.12	e391967	CCND3	-0.0355508356669771	-1.1701192899912	-0.8839519640235999	0.37728530167974	0.6978075991917471	-5.60356031544245	0	Exon
ENSG00000112576.12	e391994	CCND3	-0.0355508356669771	-1.1701192899912	-0.8839519640235999	0.37728530167974	0.6978075991917471	-5.60356031544245	0	Exon
ENSG00000164494.11	e406375	PDSS2	-0.0561786122152764	-2.98974403992495	-0.88394799373599	0.377287442244757	0.6978075991917471	-5.13540231320879	0	Exon
ENSG00000134910.12	e675168	STT3A	-0.0221211461152956	0.0868835099425694	-0.883945581048751	0.37728874303930604	0.6978075991917471	-5.9079035605031	0	Exon
ENSG00000126870.15	e481159	WDR60	-0.0334355288071384	-1.17588559648997	-0.8839193586843841	0.377302880943305	0.697827388071139	-5.5937954112155	0	Exon
ENSG00000163946.13	e230317	FAM208A	-0.0199263552726195	1.08336673826979	-0.88391843386249	0.377303379571115	0.697827388071139	-6.072164910148211	0	Exon
ENSG00000144036.15	e134087	EXOC6B	0.0182446085727115	1.5574285540660802	0.883914446990385	0.37730552914136	0.697827722837633	-6.13421447451295	0	Exon
ENSG00000138834.12	e858169	MAPK8IP3	-0.01986153104862	1.3568437196228502	-0.883887418860021	0.377320101884128	0.697849939214975	-6.1106926600464595	0	Exon
ENSG00000177706.8	e424446	FAM20C	0.0656074627190464	-1.86077200851684	0.883881764166598	0.37732315076625605	0.697849939214975	-5.42633813836007	0	Exon
ENSG00000114993.15	e135904	RTKN	-0.0355129432014123	-0.493625848248166	-0.8838809467110971	0.377323591520938	0.697849939214975	-5.77018785568038	0	Exon
ENSG00000138303.17	e585957	ASCC1	-0.0200086760241434	0.625995887498184	-0.883877563384621	0.37732541574226	0.697849939214975	-6.0036752316417	0	Exon
ENSG00000008118.9	e95770	CAMK1G	-0.0378723041294644	0.849690720362058	-0.8838655498475559	0.37733189324297794	0.6978582781668331	-6.04876044416193	0	Exon
ENSG00000108423.14	e963317	TUBD1	-0.0384494844096986	-1.7763851079518997	-0.8838479089775408	0.37734140503338204	0.697864825736869	-5.43911699625688	0	Exon
ENSG00000108423.14	e963376	TUBD1	-0.0384494844096986	-1.7763851079518997	-0.8838479089775408	0.37734140503338204	0.697864825736869	-5.43911699625688	0	Exon
ENSG00000091972.18	e240186	CD200	-0.0305635882446159	-0.867392815204631	-0.883845637508255	0.37734262979893896	0.697864825736869	-5.71621297253704	0	Exon
ENSG00000085982.13	e194021	USP40	0.0399363313722585	-1.9304893156684801	0.8838423284491821	0.37734441403243296	0.697864825736869	-5.39048370526973	0	Exon
ENSG00000010704.18	e377614	HFE	0.0597699416118952	-3.12262875536131	0.8838377019773841	0.37734690861917897	0.697864825736869	-5.11140489808559	0	Exon
ENSG00000173588.14	e725977	CEP83	0.0324433960553457	-1.14199893931896	0.883835799912415	0.37734793421275603	0.697864825736869	-5.60318933392246	0	Exon
ENSG00000112053.13	e389256	SLC26A8	0.0540273736653742	-2.60022152770258	0.883830147355433	0.37735098208209406	0.697864825736869	-5.2431026685888495	0	Exon
ENSG00000101266.17	e1077551	CSNK2A1	0.0509488235329292	-2.49004497645701	0.883827171482018	0.37735258668474897	0.697864825736869	-5.255122639320129	0	Exon
ENSG00000173821.19	e980245	RNF213	0.0313967681599512	-0.718152511622988	0.88382612386548	0.377353151564713	0.697864825736869	-5.72045799606864	0	Exon
ENSG00000231607.9	e756536	DLEU2	-0.0568181201573757	-2.5807532485057996	-0.883819410731766	0.377356771331688	0.697867879202387	-5.21908390768281	0	Exon
ENSG00000173611.17	e552202	SCAI	-0.0390286062548396	-1.4528750192766597	-0.88380960988658	0.3773620560521021	0.697874011715451	-5.52781621303337	0	Exon
ENSG00000153885.14	e1040369	KCTD15	-0.0425700416197771	-1.59006265569213	-0.88380407350539	0.3773650413482221	0.697875891749484	-5.47967710508915	0	Exon
ENSG00000115392.11	e127903	FANCL	0.0260501756375959	-0.151457362802396	0.883800341736306	0.377367053579866	0.6978759722471939	-5.854225649479179	0	Exon
ENSG00000131238.16	e28867	PPT1	0.0211629010525002	0.622340141142868	0.883789081607557	0.3773731252678689	0.697880631373356	-6.005415821756589	0	Exon
ENSG00000178913.7	e355898	TAF7	-0.0285568509945289	-0.34709016566891104	-0.8837883674210459	0.377373510373645	0.697880631373356	-5.81295940126202	0	Exon
ENSG00000011275.18	e427266	RNF216	0.0665920078223638	-3.4463995846835296	0.8837821899497059	0.37737684141828404	0.6978831507265021	-5.05309583105017	0	Exon
ENSG00000197056.9	e25250	ZMYM1	0.022305412784445002	0.6804765010136451	0.883752147354986	0.377393041384449	0.697909468431174	-6.018532493642059	0	Exon
ENSG00000102805.14	e759669	CLN5	0.0668169801915194	-3.23246249908094	0.883741841027667	0.377398598998031	0.697915856901989	-5.08983942899282	0	Exon
ENSG00000105698.15	e1041691	USF2	-0.0151587013573894	1.84571490867578	-0.8837384389246958	0.377400433568939	0.697915856901989	-6.166204022856999	0	Exon
ENSG00000138674.16	e296356	SEC31A	-0.0248422058034138	-0.45670053892363	-0.883732954281588	0.37740339115320704	0.697917685392793	-5.78491812064839	0	Exon
ENSG00000166171.12	e597666	DPCD	0.0282604106847011	-0.167714975451365	0.88372390020723	0.37740827357845896	0.697922131366933	-5.85863892425722	0	Exon
ENSG00000138381.9	e174325	ASNSD1	0.0210355069342783	0.908826165327824	0.8837201901341779	0.377410274253057	0.697922131366933	-6.048486718486751	0	Exon
ENSG00000173991.5	e943279	TCAP	0.0485900108025241	-0.8334123568070309	0.883717542801476	0.3774117018438621	0.697922131366933	-5.6904656806972005	0	Exon
ENSG00000163399.15	e58971	ATP1A1	-0.023160709901227997	2.062238801151	-0.883710148695854	0.37741568917951296	0.697923559833956	-6.17902564082664	0	Exon
ENSG00000040531.14	e914188	CTNS	-0.0492245146310622	-2.45181286024244	-0.8837088083329709	0.37741641198462605	0.697923559833956	-5.25509306484729	0	Exon
ENSG00000204519.10	e1075998	ZNF551	0.0462390661834064	-2.30052580934742	0.883702276823617	0.37741993418361003	0.6979264323151079	-5.30431389096768	0	Exon
ENSG00000151718.15	e317223	WWC2	0.0256928173590752	-0.169291143623695	0.883698329718843	0.37742206271961504	0.697926727612653	-5.84786429118678	0	Exon
ENSG00000147123.10	e1151275	NDUFB11	0.0209640624172034	2.0938332176400603	0.883686302480853	0.37742854863559	0.6979350805072929	-6.18685116979709	0	Exon
ENSG00000118495.18	e416594	PLAGL1	0.0606318620395381	-3.1155661513453703	0.8836808630901809	0.377431481952724	0.6979368639377961	-5.10487650423741	0	Exon
ENSG00000092820.17	e421028	EZR	-0.0324924478773372	1.47838853382868	-0.8836476123776009	0.37744941347468103	0.6979663815105489	-6.1262716956976195	0	Exon
ENSG00000031003.10	e352311	FAM13B	-0.0201043862253168	3.0677161631989103	-0.883628976787972	0.37745946354951704	0.6979813247523511	-6.25908461694018	0	Exon
ENSG00000167613.15	e1071617	LAIR1	-0.0541573750251113	-1.48929300785322	-0.883614107003994	0.37746748286407894	0.6979925126658721	-5.54953457911283	0	Exon
ENSG00000001631.15	e452549	KRIT1	0.0165472428303935	0.8325454430957819	0.8835965676551479	0.37747694201768606	0.697997634596559	-6.040561838787	0	Exon
ENSG00000158092.6	e251497	NCK1	0.0257818314218203	-0.433222504186759	0.8835951237162021	0.3774777207555421	0.697997634596559	-5.7916406631303605	0	Exon
ENSG00000114491.13	e245148	UMPS	-0.0344021410087233	-1.3575055843908501	-0.88359452531476	0.37747804348267494	0.697997634596559	-5.553113650671741	0	Exon
ENSG00000112159.11	e404283	MDN1	0.0249493136349318	-0.154535612560699	0.8835943668561159	0.377478128941896	0.697997634596559	-5.85525998987052	0	Exon
ENSG00000115020.16	e182060	PIKFYVE	-0.0211277065077738	0.0819418411928508	-0.883588831418305	0.377481114297451	0.697997953841953	-5.90444399173192	0	Exon
ENSG00000197037.10	e456102	ZSCAN25	-0.0227027939625074	0.176250753289623	-0.883585600200418	0.377482856954849	0.697997953841953	-5.92379844569723	0	Exon
ENSG00000146700.8	e448047	SSC4D	0.0491912104335128	-2.00481839082158	0.8835828613163971	0.37748433409110704	0.697997953841953	-5.37275819956205	0	Exon
ENSG00000125912.10	e1011223	NCLN	-0.0343905366781692	-1.17003844256166	-0.8835753863404159	0.377488365516978	0.697997953841953	-5.595070832128531	0	Exon
ENSG00000274211.4	e941810	SOCS7	0.0211875399575786	0.465019414509874	0.8835577641976591	0.3774978696479	0.697997953841953	-5.9812525823642995	0	Exon
ENSG00000114391.12	e238096	RPL24	0.0111576339485471	5.22879638296773	0.8835575935165579	0.37749796170187505	0.697997953841953	-6.382256115780669	0	Exon
ENSG00000143776.18	e101277	CDC42BPA	0.0166522026433239	1.47955306658535	0.8835542141650219	0.37749978430102704	0.697997953841953	-6.12768145884429	0	Exon
ENSG00000115524.15	e176599	SF3B1	-0.0150999565350032	2.6474689172555297	-0.8835531173900769	0.37750037583020596	0.697997953841953	-6.23241338681158	0	Exon
ENSG00000225138.7	e320045		-0.0446712930983921	1.28342184644976	-0.8835434194452622	0.377505606296797	0.697997953841953	-6.10323252516878	0	Exon
ENSG00000115884.10	e113366	SDC1	-0.0729026551098224	-2.9347632921158797	-0.883542542924735	0.37750607903951205	0.697997953841953	-5.15046628033746	0	Exon
ENSG00000115884.10	e113372	SDC1	-0.0729026551098224	-2.9347632921158797	-0.883542542924735	0.37750607903951205	0.697997953841953	-5.15046628033746	0	Exon
ENSG00000198910.12	e1175017	L1CAM	-0.027429988059683996	0.628922260030366	-0.883541475890202	0.37750665453457505	0.697997953841953	-6.01179426659274	0	Exon
ENSG00000198910.12	e1175077	L1CAM	-0.027429988059683996	0.628922260030366	-0.883541475890202	0.37750665453457505	0.697997953841953	-6.01179426659274	0	Exon
ENSG00000101246.19	e1101984	ARFRP1	0.0215956002375626	-0.0334150534395871	0.88354031184117	0.377507282354116	0.697997953841953	-5.88282873675926	0	Exon
ENSG00000105808.17	e460852	RASA4	-0.0773494027514032	-2.12495649710312	-0.8835343853790408	0.37751047874902294	0.697997953841953	-5.33251721515104	0	Exon
ENSG00000146243.13	e401475	IRAK1BP1	-0.0481948143291835	-1.5821471837003502	-0.8835319831322042	0.37751177438842104	0.697997953841953	-5.48629270425919	0	Exon
ENSG00000168090.9	e456649	COPS6	-0.0170444769145256	1.5415685724630002	-0.8835283977775179	0.377513708136031	0.697997953841953	-6.1341459973629595	0	Exon
ENSG00000012124.15	e1041902	CD22	-0.0444840234819985	-1.8106994859105603	-0.883526418306352	0.377514775759011	0.697997953841953	-5.44248734852324	0	Exon
ENSG00000111615.13	e721944	KRR1	-0.0266994055093474	-0.34584038388140403	-0.883521641225801	0.37751735227353206	0.697997953841953	-5.811670195330841	0	Exon
ENSG00000112159.11	e404367	MDN1	-0.0212239994598126	0.365815306814904	-0.8835202545710021	0.377518100166711	0.697997953841953	-5.961008162494481	0	Exon
ENSG00000120662.15	e753945	MTRF1	0.034547480090279	-1.54416804877886	0.883517378099007	0.37751965159670003	0.697997953841953	-5.49382315248001	0	Exon
ENSG00000065150.18	e761421	IPO5	-0.0169162041417282	0.8282389657318578	-0.8835065803948992	0.37752547539169395	0.6980050808657301	-6.04008137940533	0	Exon
ENSG00000134759.13	e995654	ELP2	0.0283789384107768	-0.697219755707978	0.883495294642699	0.37753156247725206	0.69800980459702	-5.7262501093129	0	Exon
ENSG00000159784.17	e475473	FAM131B	-0.0606881810794684	-2.98479811173902	-0.8834945419567158	0.377531968448275	0.69800980459702	-5.13057956878043	0	Exon
ENSG00000109323.8	e301366	MANBA	-0.0369189677685162	-1.44405349203246	-0.8834867598402629	0.37753616585032596	0.6980127380156179	-5.5279245326296	0	Exon
ENSG00000122971.8	e740047	ACADS	-0.0381360921648062	-1.03157381444691	-0.883482988989927	0.377538199725796	0.6980127380156179	-5.630771030222809	0	Exon
ENSG00000145996.11	e376520	CDKAL1	-0.0296889699882568	-0.47701431502813896	-0.8834806481318991	0.377539462312788	0.6980127380156179	-5.77325989431335	0	Exon
ENSG00000167995.15	e637571	BEST1	-0.0410464476026574	3.1061140392922204	-0.8834677229952129	0.37754643378195396	0.69801685342939	-6.26322197483616	0	Exon
ENSG00000215790.6	e3391	SLC35E2	-0.0763627138027816	-2.9756603568118	-0.883463499826891	0.377548711661995	0.69801685342939	-5.142055043458299	0	Exon
ENSG00000101290.13	e1079980	CDS2	-0.0165081478120939	1.67287111069655	-0.8834557689268829	0.37755288155401295	0.69801685342939	-6.1468271139107795	0	Exon
ENSG00000126581.12	e948340	BECN1	-0.0287045952837711	-0.469135612834487	-0.88345447037324	0.37755358197053296	0.69801685342939	-5.787939230058099	0	Exon
ENSG00000118454.12	e44280	ANKRD13C	0.0497287307250037	-2.5107614569306804	0.883448667402996	0.37755671199831703	0.69801685342939	-5.257759249145679	0	Exon
ENSG00000166311.9	e615320	SMPD1	-0.0328219720231265	-0.30142269272473	-0.8834484740615658	0.377556816283817	0.69801685342939	-5.8241684829225395	0	Exon
ENSG00000029639.10	e420274	TFB1M	0.0342143954539412	-1.1845064955412299	0.8834484262203579	0.377556842088658	0.69801685342939	-5.59767448895699	0	Exon
ENSG00000142784.15	e19674	WDTC1	0.0455422391109694	-2.06555453602511	0.8834419189623108	0.37756035201767496	0.69801685342939	-5.370065514761139	0	Exon
ENSG00000163072.15	e164784	NOSTRIN	-0.0495860621323249	-1.53393274518184	-0.8834394030808209	0.377561709056323	0.69801685342939	-5.50060404048545	0	Exon
ENSG00000093144.18	e411005	ECHDC1	-0.0332631206427692	-0.9684905191534041	-0.8834337169419609	0.37756477610784905	0.69801685342939	-5.66858640354075	0	Exon
ENSG00000093144.18	e411011	ECHDC1	-0.0332631206427692	-0.9684905191534041	-0.8834337169419609	0.37756477610784905	0.69801685342939	-5.66858640354075	0	Exon
ENSG00000138050.14	e122581	THUMPD2	0.0419759453205839	-1.82118553014434	0.8834327133035881	0.37756531746285	0.69801685342939	-5.434930643132451	0	Exon
ENSG00000129007.14	e834870	CALML4	0.0578224829677794	-2.71193663438622	0.883420937607429	0.377571669220791	0.6980245273262429	-5.1992096077117	0	Exon
ENSG00000112186.11	e375882	CAP2	0.0238995519300438	1.7394810437414399	0.8834177166406609	0.377573406607402	0.6980245273262429	-6.1497720016959905	0	Exon
ENSG00000235437.7	e1157279	LINC01278	-0.0473945802163079	-2.57270439685109	-0.883371650806514	0.37759825501865507	0.698064626276522	-5.226127468783701	0	Exon
ENSG00000162148.10	e636847	PPP1R32	0.0686390068739043	-2.55684372140741	0.8833702043163921	0.377599035287521	0.698064626276522	-5.23547612420054	0	Exon
ENSG00000132434.9	e441850	LANCL2	-0.0189585180403515	0.891218100947388	-0.883364436268303	0.377602146710559	0.6980654988132541	-6.0486959303624	0	Exon
ENSG00000066136.20	e29368	NFYC	0.0231379389128635	-0.254347222284966	0.8833620280988571	0.37760344573942495	0.6980654988132541	-5.832063308102359	0	Exon
ENSG00000175203.15	e715786	DCTN2	-0.0242718749834481	-0.160517663473457	-0.8833565162056201	0.377606419007563	0.698067354926655	-5.85353578169407	0	Exon
ENSG00000066827.15	e517477	ZFAT	-0.0178267067835297	1.1261317471553	-0.88335153135137	0.377609107988723	0.698068685472365	-6.08419426224398	0	Exon
ENSG00000047644.18	e1144234	WWC3	0.0584226064868029	-2.85144673142438	0.8833334107883821	0.37761888286830103	0.69808311531217	-5.15660454631504	0	Exon
ENSG00000104738.16	e498043	MCM4	-0.0584396439687694	-2.65623382910681	-0.883308711582237	0.377632206755346	0.698102523009945	-5.22105106329124	0	Exon
ENSG00000184840.11	e368995	TMED9	0.0251636137629737	-0.43917192555302004	0.883306648123362	0.37763331989307003	0.698102523009945	-5.7928600005621504	0	Exon
ENSG00000205209.7	e1040778	SCGB2B2	-0.0713387956324881	-3.3354613107556004	-0.883294930062985	0.37763964126669397	0.698110568242223	-5.055352746437831	0	Exon
ENSG00000010810.17	e408440	FYN	-0.0177433666797918	1.1288821864453797	-0.8832877206579579	0.37764353045334204	0.6981122355920041	-6.0827203185999	0	Exon
ENSG00000108826.15	e957575	MRPL27	0.0173920056936971	2.5532453575681	0.8832828704273761	0.377646146973356	0.6981122355920041	-6.224123291563469	0	Exon
ENSG00000188641.12	e51224	DPYD	0.0355191279057998	-1.35973784011825	0.883282306257835	0.37764645132268704	0.6981122355920041	-5.550857821355269	0	Exon
ENSG00000112679.14	e372358	DUSP22	-0.0295817775972366	-0.8691549558426871	-0.8832633018189759	0.37765670362776205	0.698126835155565	-5.675883155712791	0	Exon
ENSG00000101782.14	e992076	RIOK3	-0.0283921453085076	-0.4773174049742371	-0.883251952855808	0.37766282612336205	0.698126835155565	-5.77668195456382	0	Exon
ENSG00000100926.14	e773655	TM9SF1	0.0552039228816906	-2.7611554887322303	0.883250092153832	0.377663829933666	0.698126835155565	-5.19539566000975	0	Exon
ENSG00000140025.15	e797540	EFCAB11	-0.0323984784231938	-0.405741476287454	-0.883249946063784	0.377663908746301	0.698126835155565	-5.78723821915599	0	Exon
ENSG00000122545.18	e436016	SEPT7	-0.05112074740973	-2.25413312795777	-0.8832494134713841	0.377664196069247	0.698126835155565	-5.317627066326651	0	Exon
ENSG00000085662.13	e471329	AKR1B1	0.0310644777076338	-0.6201496303601159	0.8832341361626999	0.377672437929253	0.698134163953491	-5.765279365872999	0	Exon
ENSG00000085511.19	e421928	MAP3K4	0.013743235663743998	2.67557099497747	0.883231835912813	0.37767367888636	0.698134163953491	-6.234712444623081	0	Exon
ENSG00000198951.11	e1137358	NAGA	0.0352087185341587	-1.19246079405919	0.8832311127767719	0.377674069010066	0.698134163953491	-5.6026510412841395	0	Exon
ENSG00000052126.14	e690920	PLEKHA5	-0.0595609502209967	-2.7107592142166097	-0.8832177942908609	0.377681254226975	0.698143805331672	-5.20067934920775	0	Exon
ENSG00000070882.12	e432645	OSBPL3	-0.0653532603984919	-2.9269423025391097	-0.8831900884208341	0.37769620159379996	0.69816779486874	-5.13837582811491	0	Exon
ENSG00000133805.15	e618594	AMPD3	-0.0402667352199829	-0.538220189958186	-0.883184937763895	0.377698980422846	0.6981692908479	-5.75916929064981	0	Exon
ENSG00000118197.13	e89534	DDX59	0.0412706258186115	-2.03646875922598	0.88317928073431	0.377702032459389	0.6981712918276199	-5.36843216721487	0	Exon
ENSG00000139613.11	e712272	SMARCC2	-0.0168568827142514	1.34548905806537	-0.8831656120772199	0.377709406929774	0.6981812826388539	-6.11101857257306	0	Exon
ENSG00000144559.10	e204285	TAMM41	0.026632086549616	0.165522061474436	0.883146223484287	0.377719867554534	0.6981969779535749	-5.919282768421019	0	Exon
ENSG00000178927.17	e984612	C17orf62	0.0607801752908132	-3.0532771897272	0.883140057605511	0.377723194235983	0.698199486422852	-5.1370924770107305	0	Exon
ENSG00000129562.10	e769517	DAD1	-0.0181831468074576	2.51058960061863	-0.8831318594982142	0.377727617395363	0.698204021631462	-6.2204241506912	0	Exon
ENSG00000127922.9	e454448	SHFM1	0.0202710992116324	1.7782209962778703	0.883120382105798	0.377733809895096	0.6982097409845629	-6.15704901911482	0	Exon
ENSG00000152457.17	e570745	DCLRE1C	0.0662832989721227	-3.16206164381446	0.883118823460103	0.37773465084992996	0.6982097409845629	-5.10009927661768	0	Exon
ENSG00000103653.16	e839703	CSK	-0.0338235816606016	-1.16670020873426	-0.8831043392543821	0.377742465742822	0.6982174650768439	-5.596721487342111	0	Exon
ENSG00000134152.10	e813748	KATNBL1	0.0288060662016459	-0.5256440211563	0.8831015693398779	0.37774396025005197	0.6982174650768439	-5.7652074202249	0	Exon
ENSG00000147996.16	e536028	CBWD5	0.0820280478434594	-2.45937923741835	0.8830984597579871	0.37774563802916294	0.6982174650768439	-5.2668131429487905	0	Exon
ENSG00000092096.15	e771306	SLC22A17	0.0251121816080433	2.81674995745302	0.883096476154141	0.377746708287706	0.6982174650768439	-6.2457863472282895	0	Exon
ENSG00000157933.9	e4033	SKI	-0.0400617718628117	-1.57751346330231	-0.883086480334579	0.377752101586335	0.698223793197688	-5.493043595556459	0	Exon
ENSG00000158467.16	e469644	AHCYL2	0.0381192561450563	-1.0394896694745202	0.883082171624338	0.3777544263889939	0.698224449581314	-5.631167788518679	0	Exon
ENSG00000197451.11	e369541	HNRNPAB	-0.0267273536904941	1.06821183573741	-0.883078289078553	0.37775652125843895	0.6982246809620029	-6.074651746599031	0	Exon
ENSG00000002933.7	e477576	TMEM176A	-0.05362140086597901	-2.34405799376995	-0.883072697803799	0.37775953810365104	0.6982266164614351	-5.295891710485661	0	Exon
ENSG00000076685.18	e598901	NT5C2	0.0212266384639073	0.48591370304841996	0.8830591097570251	0.37776686977362	0.698236527145749	-5.98460909898015	0	Exon
ENSG00000197619.13	e1068846	ZNF615	-0.0302654805501118	-1.2234362876669098	-0.8830472941318779	0.37777324517383293	0.6982443465437421	-5.596995653619221	0	Exon
ENSG00000258789.1	e796808		0.0649975472663919	-3.35085994691544	0.883043968168537	0.37777503978808	0.6982443465437421	-5.0761853393089	0	Exon
ENSG00000239887.4	e79510	C1orf226	0.0648634769751985	-3.0949592201074396	0.883040072138324	0.377777142004166	0.698244588387886	-5.12054349401814	0	Exon
ENSG00000114841.17	e227062	DNAH1	-0.0505607791173524	-2.15468216479707	-0.883036424644623	0.377779110121729	0.698244588387886	-5.33187812422456	0	Exon
ENSG00000132334.16	e606636	PTPRE	0.0663367824395166	-3.3180742755977897	0.8830285537219841	0.37778335714206	0.698248797429002	-5.07456079595962	0	Exon
ENSG00000171680.20	e6576	PLEKHG5	0.0582594824621911	-2.79737860574168	0.8830235783268471	0.37778604179863495	0.698250118758188	-5.17969458352778	0	Exon
ENSG00000163803.12	e118519	PLB1	-0.0402683107851237	-1.57166021397823	-0.8830191154725731	0.377788449905067	0.698250614224126	-5.5007853505157005	0	Exon
ENSG00000132823.10	e1092808	OSER1	0.0218986443264107	0.35164246480025	0.883012841279331	0.37779183540587796	0.698250614224126	-5.957981113910839	0	Exon
ENSG00000141905.17	e1011376	NFIC	-0.0286921123277816	-0.419549025988397	-0.883008851376109	0.3777939883331671	0.698250614224126	-5.790143181703429	0	Exon
ENSG00000051825.14	e743206	MPHOSPH9	0.0228913920894481	-0.18533020175201997	0.883008479655623	0.377794188911646	0.698250614224126	-5.846061733996071	0	Exon
ENSG00000264429.1	e911598	MIR3183	0.0821146994027444	-3.89363202207334	0.882990405720504	0.377803941594359	0.698264998780364	-4.99056525287192	0	Exon
ENSG00000160218.12	e1113736	TRAPPC10	-0.0311736035357184	-1.05530093600064	-0.8829832681666221	0.37780779305632106	0.698268476486166	-5.63340463906102	0	Exon
ENSG00000154914.16	e923803	USP43	-0.0734575242240582	-3.4610943702779595	-0.882973111511558	0.37781327368317896	0.6982749651803001	-5.02741761097656	0	Exon
ENSG00000103335.20	e908119	PIEZO1	0.068902747770254	-3.3739426727164306	0.882958758600302	0.377821018733305	0.698285638894874	-5.05725817553232	0	Exon
ENSG00000160613.12	e668704	PCSK7	-0.0178347812527596	1.32987606685645	-0.882932170484556	0.37783536634612	0.698306266771273	-6.11191199759219	0	Exon
ENSG00000169045.17	e370450	HNRNPH1	0.0157612431736253	2.3223626024185	0.882930774465685	0.37783611968215997	0.698306266771273	-6.20941988732291	0	Exon
ENSG00000072786.12	e365924	STK10	-0.0428015701502648	-1.7193797863525702	-0.882917253742231	0.37784341594125503	0.698316110716856	-5.444728379849369	0	Exon
ENSG00000040531.14	e914189	CTNS	-0.0329248944745065	-1.3295488633683101	-0.8829077804829009	0.377848528097924	0.698321918004184	-5.55504912243364	0	Exon
ENSG00000170345.9	e793955	FOS	-0.12580001585989398	0.445056217180699	-0.8828969986950309	0.377854346441958	0.698329030366503	-5.96217246056717	0	Exon
ENSG00000170525.18	e568188	PFKFB3	0.0492903132018837	-1.4755076292348301	0.8828852559380859	0.377860683431741	0.6983361929928431	-5.5188981267051105	0	Exon
ENSG00000108848.15	e959739	LUC7L3	-0.0343915668586618	-0.949730863193523	-0.8828740961598242	0.377866705877455	0.6983361929928431	-5.6585089797364905	0	Exon
ENSG00000082641.15	e955291	NFE2L1	0.0213405748009855	2.15110766149085	0.882873665480427	0.377866938297536	0.6983361929928431	-6.19781822475899	0	Exon
ENSG00000198925.10	e187428	ATG9A	-0.0245345062477762	0.14112876269424898	-0.882871842980694	0.37786792182718704	0.6983361929928431	-5.91946805684882	0	Exon
ENSG00000119522.16	e551733	DENND1A	0.0315140720851116	-1.14203986112057	0.882866547140612	0.37787077978761896	0.6983361929928431	-5.6083031810618795	0	Exon
ENSG00000196628.14	e1000044	TCF4	-0.0753974485907639	-3.7177461735225	-0.882864701165443	0.37787177599229105	0.6983361929928431	-4.991177593195349	0	Exon
ENSG00000188921.13	e529203	HACD4	0.0513901231249317	-1.9988221250507803	0.882863603151357	0.37787236855074197	0.6983361929928431	-5.39991598200348	0	Exon
ENSG00000125995.15	e1089124	ROMO1	-0.031196344791104003	-0.0431712334426412	-0.882860613355999	0.37787398203796796	0.6983361929928431	-5.875583982402951	0	Exon
ENSG00000172403.10	e305873	SYNPO2	0.0432991420796717	-0.127839238840421	0.882849333258938	0.377880069547332	0.698343802379824	-5.862266140954761	0	Exon
ENSG00000198146.4	e814586	ZNF770	0.0243446367539116	0.143440282096463	0.882842068701738	0.37788399002975004	0.6983456452126059	-5.920585227293251	0	Exon
ENSG00000135622.12	e136737	SEMA4F	0.0276917421314159	0.39096249933922	0.8828368170181851	0.37788682423509595	0.6983456452126059	-5.971881120978099	0	Exon
ENSG00000143320.8	e74914	CRABP2	-0.0446462821913757	-0.8785758245896199	-0.8828301006341541	0.377890448922677	0.6983456452126059	-5.699553927870281	0	Exon
ENSG00000143320.8	e74919	CRABP2	-0.0446462821913757	-0.8785758245896199	-0.8828301006341541	0.377890448922677	0.6983456452126059	-5.699553927870281	0	Exon
ENSG00000196935.8	e717874	SRGAP1	0.0273096445231326	0.0843238145611918	0.8828292335619391	0.37789091686441495	0.6983456452126059	-5.909551028307941	0	Exon
ENSG00000010327.10	e227567	STAB1	0.0710953745224256	-2.49076574344968	0.88281975632765	0.37789603156382395	0.6983514565605539	-5.27734824974696	0	Exon
ENSG00000108219.14	e590196	TSPAN14	-0.0232417735867713	0.7318712933258431	-0.8828106765586992	0.3779009317982279	0.6983543130480041	-6.02923496212782	0	Exon
ENSG00000115761.15	e111507	NOL10	-0.0406719556122672	-1.9444087287184297	-0.882809591506659	0.377901517389473	0.6983543130480041	-5.38248643727731	0	Exon
ENSG00000256861.1	e741789		0.0252635872241761	-0.459651771765315	0.8827829582276251	0.377915891267766	0.6983772349448149	-5.78814554230025	0	Exon
ENSG00000100911.14	e772882	PSME2	0.0348556554320078	-0.512322278597323	0.882776863207384	0.377919180774304	0.69837967312279	-5.77168289036587	0	Exon
ENSG00000111731.12	e692056	C2CD5	-0.0306842921932985	-0.68220445926852	-0.882764306799835	0.37792595757295705	0.6983885556194129	-5.737687393218089	0	Exon
ENSG00000133318.13	e640023	RTN3	0.0150359982806265	3.79172805744854	0.882758103934789	0.377929305339074	0.698389693214954	-6.30637097976037	0	Exon
ENSG00000148842.17	e598882	CNNM2	0.0224920153341937	0.0172552045709572	0.88275586545969	0.37793051347740597	0.698389693214954	-5.89292113192575	0	Exon
ENSG00000067704.9	e98499	IARS2	-0.0189156285571972	0.7399166932168659	-0.882746217919787	0.377935720425632	0.698394440300229	-6.0247846154456	0	Exon
ENSG00000240849.10	e1096638	TMEM189	-0.0772038497323631	-3.4941295034243103	-0.8827438050992499	0.37793702267456397	0.698394440300229	-5.02494316867438	0	Exon
ENSG00000175224.16	e629803	ATG13	-0.0216542412784183	0.737413382669487	-0.8827380819605629	0.37794011158147	0.6983965076236761	-6.024203957160901	0	Exon
ENSG00000169064.12	e259609	ZBBX	0.0912538259197501	-3.05419476600406	0.8827280648908609	0.37794551805728005	0.6983976080828489	-5.12819171469249	0	Exon
ENSG00000159164.9	e64582	SV2A	-0.0227506973955033	1.58740292605207	-0.8827235745569431	0.377947941624048	0.6983976080828489	-6.13555880186738	0	Exon
ENSG00000083312.17	e335378	TNPO1	0.0168016285200237	1.37057030539107	0.882722999767624	0.377948251855634	0.6983976080828489	-6.11269408625674	0	Exon
ENSG00000123473.15	e35734	STIL	0.0665562392619983	-3.4540469486728598	0.882719064188771	0.377950376013576	0.6983976080828489	-5.04268825134379	0	Exon
ENSG00000188641.12	e51222	DPYD	-0.0368855734342342	-1.3422510625384299	-0.882715061927619	0.377952536169663	0.6983976080828489	-5.54807393069206	0	Exon
ENSG00000047578.12	e876887	KIAA0556	-0.0440279036927341	-2.19282920432949	-0.882714279411407	0.377952958521095	0.6983976080828489	-5.319058502750719	0	Exon
ENSG00000163466.15	e185161	ARPC2	0.0319392930201389	-0.8312447812640551	0.8827114265240981	0.37795449832686207	0.6983976080828489	-5.70608740686475	0	Exon
ENSG00000156453.13	e356641	PCDH1	-0.0725808553964361	-3.4321548967623503	-0.8827041705406671	0.377958414659264	0.6983988746462301	-5.0612255619282305	0	Exon
ENSG00000235092.5	e110492	ID2-AS1	-0.0664360927502805	-2.47125090348357	-0.882698447784279	0.37796150346796104	0.6983988746462301	-5.2566584735197	0	Exon
ENSG00000055483.19	e978915	USP36	-0.0350411008659942	-0.9628229381761341	-0.882693283329235	0.37796429095169604	0.6983988746462301	-5.65123012467971	0	Exon
ENSG00000112992.16	e328558	NNT	-0.0175474441221456	1.4532944436054098	-0.8826850761562859	0.3779687207503879	0.6983988746462301	-6.122737588674071	0	Exon
ENSG00000156469.8	e508478	MTERF3	0.0248443862146831	-0.39523684451846597	0.882681676230634	0.377970555860175	0.6983988746462301	-5.80340934790694	0	Exon
ENSG00000126217.20	e764671	MCF2L	-0.0230169494108893	0.134845139179607	-0.882678025352305	0.3779725264278	0.6983988746462301	-5.9125524047632405	0	Exon
ENSG00000167323.10	e614408	STIM1	0.021301519746019997	1.03571595330817	0.882676768592477	0.377973204767468	0.6983988746462301	-6.07192170906593	0	Exon
ENSG00000172037.13	e221564	LAMB2	0.0262248386632527	0.206339499657822	0.8826711102962059	0.3779762588581961	0.6983988746462301	-5.936135666678691	0	Exon
ENSG00000092148.12	e776311	HECTD1	0.0119697512674092	3.57827844719633	0.8826709154470139	0.37797636402919105	0.6983988746462301	-6.2936602416564	0	Exon
ENSG00000143776.18	e101178	CDC42BPA	0.0134922644210166	2.1685989141052904	0.8826702929690831	0.37797670001542893	0.6983988746462301	-6.19568968060113	0	Exon
ENSG00000136628.17	e98362	EPRS	0.0252655056693381	-0.283418732042585	0.882670004486111	0.377976855725925	0.6983988746462301	-5.82934733710654	0	Exon
ENSG00000064270.12	e906000	ATP2C2	0.0755835636976706	-3.2906831964776804	0.882664326716412	0.3779799203458571	0.698400896866308	-5.07709417326735	0	Exon
ENSG00000090382.6	e719887	LYZ	-0.0839301839902053	-2.09009141039	-0.8826584017171709	0.377983118426224	0.698401463178264	-5.37529116734325	0	Exon
ENSG00000126088.13	e33301	UROD	-0.0247628346883554	0.0534260349568568	-0.882644288508095	0.377990736245976	0.698401463178264	-5.90237150460691	0	Exon
ENSG00000187498.14	e763707	COL4A1	0.0835871781629595	-2.97046122153254	0.882642620126045	0.377991636786897	0.698401463178264	-5.162157448188821	0	Exon
ENSG00000136161.12	e755901	RCBTB2	0.0311386599589281	-0.8078027802509341	0.8826396370802979	0.377993246945844	0.698401463178264	-5.700964462125679	0	Exon
ENSG00000072736.18	e897522	NFATC3	0.0478612265199736	-2.04856313355396	0.882638332614838	0.3779939510586479	0.698401463178264	-5.35937292029411	0	Exon
ENSG00000164190.16	e326203	NIPBL	0.0251016935468264	-0.246161751800268	0.8826327212389891	0.37799697992661996	0.698401463178264	-5.83193953464632	0	Exon
ENSG00000108592.16	e966297	FTSJ3	-0.0379561903391725	-1.20313847334336	-0.8826291174520581	0.37799892516064504	0.698401463178264	-5.589825143809401	0	Exon
ENSG00000161642.17	e709390	ZNF385A	-0.0319321564620872	0.337890313782356	-0.8826284980000679	0.377999259525956	0.698401463178264	-5.9513896548560705	0	Exon
ENSG00000162493.16	e10524	PDPN	0.058426495555374	-0.896021521493645	0.882626598742627	0.37800028470065794	0.698401463178264	-5.681877380057111	0	Exon
ENSG00000145979.17	e375299	TBC1D7	0.0326945576244718	-0.9408280578415391	0.882620797880823	0.3780034158807021	0.698401463178264	-5.6698591764772495	0	Exon
ENSG00000166741.7	e667662	NNMT	0.117475139987712	-3.62367242921937	0.882619958293962	0.37800386907290295	0.698401463178264	-5.03762793247177	0	Exon
ENSG00000166741.7	e667664	NNMT	0.117475139987712	-3.62367242921937	0.882619958293962	0.37800386907290295	0.698401463178264	-5.03762793247177	0	Exon
ENSG00000137133.10	e533357	HINT2	-0.0326797405740674	-1.15174363856643	-0.8826122762041592	0.378008015726993	0.698405484408057	-5.60853831014601	0	Exon
ENSG00000115155.16	e115968	OTOF	-0.0425928496204783	0.13416109487671998	-0.882592359048581	0.378018766780842	0.6984205549802112	-5.92619592890451	0	Exon
ENSG00000173715.15	e647409	C11orf80	0.0341691682050965	-1.3904707989387899	0.8825890529486651	0.378020551394241	0.6984205549802112	-5.545134179642591	0	Exon
ENSG00000156990.14	e202638	RPUSD3	-0.0371629408273561	-1.42294635237593	-0.882583894582722	0.378023335860415	0.6984205549802112	-5.5399196482472695	0	Exon
ENSG00000160714.9	e69980	UBE2Q1	0.0200200023180489	0.660509538292158	0.882582565031364	0.3780240535492	0.6984205549802112	-6.013649828982719	0	Exon
ENSG00000127616.17	e1023135	SMARCA4	-0.0173301440031342	1.0408024579008799	-0.882578231933157	0.378026392551561	0.6984212362855721	-6.074573338164231	0	Exon
ENSG00000184047.15	e741731	DIABLO	-0.0395403116682285	-1.6905565609006101	-0.882564998780205	0.378033535850557	0.6984307936977039	-5.454418120378509	0	Exon
ENSG00000120915.13	e490881	EPHX2	-0.0430988036504806	-1.5033128102924902	-0.8825587458619342	0.37803691122521504	0.698433389668371	-5.5075622969620195	0	Exon
ENSG00000140391.14	e842395	TSPAN3	0.0283029679484084	0.9994467210144201	0.88254236976199	0.378045751261601	0.698446081669291	-6.0676714609439895	0	Exon
ENSG00000182310.13	e1068645	SPACA6	-0.0499651048408854	-2.20225823645071	-0.88252725171647	0.37805391229697205	0.698457053510521	-5.30597164575534	0	Exon
ENSG00000111913.16	e377096	FAM65B	-0.0294102461583877	0.32159952989022	-0.8825214910261701	0.37805702206606395	0.698457053510521	-5.9580032005784105	0	Exon
ENSG00000123360.11	e709734	PDE1B	0.0291869133137824	3.7228799899169	0.8825204186107192	0.37805760098531	0.698457053510521	-6.2998112795448495	0	Exon
ENSG00000169905.12	e85258	TOR1AIP2	0.0331612476378483	-0.72656070578979	0.88250626061274	0.37806524391196206	0.6984598797720151	-5.719437506797051	0	Exon
ENSG00000136861.17	e549809	CDK5RAP2	-0.0257418659027259	-0.17985361314133602	-0.8825060867888941	0.37806533774806106	0.6984598797720151	-5.8447517284301105	0	Exon
ENSG00000140521.12	e848571	POLG	-0.0386214087606543	-1.7964366252331998	-0.8825038054212171	0.37806656931025495	0.6984598797720151	-5.428501025391751	0	Exon
ENSG00000124181.14	e1091768	PLCG1	-0.022824551374861002	0.380812541947563	-0.882502985051615	0.37806701217511207	0.6984598797720151	-5.963053646707669	0	Exon
ENSG00000177303.9	e973430	CASKIN2	-0.0287080255867844	-0.32657546312685304	-0.8824981699064879	0.37806961156916497	0.698461041891481	-5.8101498957812305	0	Exon
ENSG00000149654.9	e1094657	CDH22	-0.0550773106311554	-2.6055421144332405	-0.8824835811564359	0.378077487185373	0.6984645330414051	-5.23127267396094	0	Exon
ENSG00000100099.20	e1125295	HPS4	0.02627798557298	-0.719606399712713	0.882481246506689	0.378078747536171	0.6984645330414051	-5.72455704396394	0	Exon
ENSG00000053372.4	e13644	MRTO4	-0.0214349150863563	0.7027169664405402	-0.882481144305882	0.378078802708904	0.6984645330414051	-6.01834589049434	0	Exon
ENSG00000255434.1	e656080		0.0450225886200852	-1.44374984059466	0.8824800698534209	0.378079382748449	0.6984645330414051	-5.5532381617263695	0	Exon
ENSG00000135052.16	e540714	GOLM1	0.0253113206108963	1.09434985559696	0.882451760196739	0.378094665819596	0.698484362027168	-6.08239489255869	0	Exon
ENSG00000110075.14	e649936	PPP6R3	-0.0289348553109631	-0.7925596241916201	-0.882449465330917	0.378095904727999	0.698484362027168	-5.694269301867269	0	Exon
ENSG00000149547.14	e675041	EI24	0.0173309542462632	1.0322833352938001	0.882449238002702	0.378096027453757	0.698484362027168	-6.07075485686099	0	Exon
ENSG00000228463.9	e122		-0.0892921761639183	-1.73011720127621	-0.8824444326613291	0.37809862167848296	0.6984855144209712	-5.4462407482450095	0	Exon
ENSG00000022840.15	e739858	RNF10	-0.0266186544508546	-0.390994497018293	-0.882427087469742	0.37810798579258503	0.6984960266791821	-5.79227313348153	0	Exon
ENSG00000236963.6	e14262	LINC01141	0.0767150854419927	-3.3841437969746204	0.88242659253072	0.3781082529964361	0.6984960266791821	-5.08541759101164	0	Exon
ENSG00000268744.1	e1025026		-0.0595853154816271	-3.0495523513993597	-0.8824224088037859	0.378110511679234	0.698496559136032	-5.1139551066088	0	Exon
ENSG00000048740.18	e569079	CELF2	-0.043655519023613	-1.4845308726837798	-0.8824160667062301	0.378113935624784	0.698498529204519	-5.51128935707934	0	Exon
ENSG00000066827.15	e517593	ZFAT	-0.0393016366382912	-1.8716221227197298	-0.882406136737851	0.37811929661378996	0.698498529204519	-5.405673677003371	0	Exon
ENSG00000117481.10	e34850	NSUN4	0.0257179155435684	-0.300958742641176	0.882405725831169	0.378119518455006	0.698498529204519	-5.82214762783293	0	Exon
ENSG00000238083.7	e953578	LRRC37A2	0.0801761935982347	0.8590912786624109	0.8824054321478679	0.37811967700945104	0.698498529204519	-6.047443481174071	0	Exon
ENSG00000136807.12	e554157	CDK9	-0.0245981910329994	0.0319288102379815	-0.8824021843929041	0.378121430417934	0.698498529204519	-5.892212644630481	0	Exon
ENSG00000078018.19	e182264	MAP2	-0.0236680813265624	1.84034954860785	-0.88238739245129	0.378129416402938	0.698501445658342	-6.16274945676054	0	Exon
ENSG00000006715.15	e436832	VPS41	0.0224527902680394	0.571994184005631	0.8823835217983299	0.37813150613746793	0.698501445658342	-5.999423026400191	0	Exon
ENSG00000172663.8	e648732	TMEM134	-0.0346538359875303	-1.3491326918523503	-0.8823798525125041	0.37813348716209	0.698501445658342	-5.54657288257015	0	Exon
ENSG00000243156.7	e1117654	MICAL3	-0.0310903449586881	-0.746753765196654	-0.882379172988128	0.3781338540337829	0.698501445658342	-5.70941016903496	0	Exon
ENSG00000005889.15	e1147734	ZFX	0.0566403072543111	-2.8179263625020097	0.882373889680739	0.37813670647160297	0.698501445658342	-5.17322501112163	0	Exon
ENSG00000138640.14	e298911	FAM13A	0.0305879632009187	-0.318785957816621	0.8823738401333959	0.37813673322209096	0.698501445658342	-5.816193005276821	0	Exon
ENSG00000139714.12	e741182	MORN3	0.0680762076356806	-2.9254426863772798	0.882367722765531	0.37814003598279605	0.698501445658342	-5.15455006015161	0	Exon
ENSG00000248487.8	e225986	ABHD14A	0.0669947461554424	-3.53254439254449	0.882364766851881	0.37814163188397104	0.698501445658342	-5.046190212664991	0	Exon
ENSG00000135837.15	e85396	CEP350	0.0214256904958542	0.462242460437541	0.882363602474321	0.37814226053389505	0.698501445658342	-5.9803482062334	0	Exon
ENSG00000103154.9	e905452	NECAB2	-0.0300980607139508	1.65036689816761	-0.882362762796649	0.37814271387806	0.698501445658342	-6.13811878352427	0	Exon
ENSG00000189337.16	e10661	KAZN	-0.0236045842476528	1.0715243650671802	-0.8823550953835111	0.37814685354995503	0.698505452568736	-6.07805701826393	0	Exon
ENSG00000144278.14	e160350	GALNT13	-0.0211093182430108	2.6211528129138197	-0.8823473056423711	0.378151059296003	0.6985062363051179	-6.22796980534515	0	Exon
ENSG00000153113.23	e341922	CAST	0.0217685597217405	0.7814443150473911	0.882347010212754	0.37815121880148	0.6985062363051179	-6.03526003903064	0	Exon
ENSG00000005810.17	e759795	MYCBP2	0.0229226856632327	0.591429271025567	0.8823396731944742	0.378155180146174	0.698509913730552	-6.00562072589751	0	Exon
ENSG00000155906.16	e418412	RMND1	-0.0296345345144182	-1.05436148636655	-0.8823300565094692	0.378160372349295	0.698515864687821	-5.638038895762629	0	Exon
ENSG00000143149.12	e80300	ALDH9A1	-0.0216448413419768	1.18334969564052	-0.8823258288010071	0.37816265497113505	0.6985164412016129	-6.08920506316375	0	Exon
ENSG00000196476.11	e1077286	C20orf96	0.0876264840688415	-3.2957163058601098	0.8823218830254659	0.37816478537960707	0.698516736552638	-5.08275795929594	0	Exon
ENSG00000156860.15	e882142	FBRS	-0.0481707109889135	-2.26635300458435	-0.8823106601983101	0.378170844864209	0.698521115058707	-5.29573165033083	0	Exon
ENSG00000140931.19	e893437	CMTM3	0.0541712365164004	-2.54607260053189	0.8823046123591199	0.378174110268488	0.698521115058707	-5.25407021952217	0	Exon
ENSG00000110514.19	e631218	MADD	-0.0576963271842302	-2.96523634854832	-0.882304372918202	0.37817423954996293	0.698521115058707	-5.16106195112134	0	Exon
ENSG00000143153.12	e81473	ATP1B1	-0.0219418848447644	6.17844079958144	-0.882302894263415	0.378175037921511	0.698521115058707	-6.43353355144973	0	Exon
ENSG00000186205.12	e98729	MARC1	0.0585627499807731	-3.23851217884601	0.8822963148550519	0.37817859036063595	0.698521705402965	-5.085245006733411	0	Exon
ENSG00000120008.15	e603687	WDR11	0.0204488873800366	0.24536719850643401	0.8822950031772611	0.37817929858111404	0.698521705402965	-5.93863567301052	0	Exon
ENSG00000094631.18	e1153104	HDAC6	-0.0295239540029317	-0.671319548684865	-0.882290237039861	0.37818187199143394	0.698522818964686	-5.72543085215529	0	Exon
ENSG00000137962.12	e50477	ARHGAP29	-0.0391959230386398	-1.1696863376071	-0.882278715029036	0.378188093187394	0.698530030880635	-5.601578595972019	0	Exon
ENSG00000076067.11	e713423	RBMS2	0.0367959382188592	-1.34517360844161	0.8822683594015559	0.37819368466018	0.698530030880635	-5.55144005502406	0	Exon
ENSG00000162390.17	e39208	ACOT11	-0.0489274162598448	-1.9113098104350001	-0.882267213191831	0.378194303553921	0.698530030880635	-5.395857714035519	0	Exon
ENSG00000121851.12	e61740	POLR3GL	0.0396251814567901	-1.8889695224058702	0.882258225879336	0.3781991562577511	0.698530030880635	-5.4214835756404005	0	Exon
ENSG00000121851.12	e61743	POLR3GL	0.0396251814567901	-1.8889695224058702	0.882258225879336	0.3781991562577511	0.698530030880635	-5.4214835756404005	0	Exon
ENSG00000108771.12	e946620	DHX58	-0.0638565822822748	-2.82831698313718	-0.882254227782547	0.37820131504446497	0.698530030880635	-5.16430824901812	0	Exon
ENSG00000137075.17	e533697	RNF38	0.0241803680683184	-0.148540732184289	0.882244290426463	0.37820668078855896	0.698530030880635	-5.856220836841941	0	Exon
ENSG00000082397.17	e987466	EPB41L3	-0.0325232246087157	-0.308809314899074	-0.8822438699036891	0.37820690785377503	0.698530030880635	-5.83229948642138	0	Exon
ENSG00000149927.17	e880565	DOC2A	0.0501027951661436	-2.13984087989793	0.8822430698370128	0.378207339857514	0.698530030880635	-5.34963332557481	0	Exon
ENSG00000010671.15	e1162840	BTK	-0.0780983094302245	-3.33502483848179	-0.8822420003435649	0.37820791734132	0.698530030880635	-5.09115861370491	0	Exon
ENSG00000198821.10	e80940	CD247	0.0540035683958046	-2.57918738760402	0.8822410335282059	0.37820843938352294	0.698530030880635	-5.23329892326388	0	Exon
ENSG00000036054.12	e237193	TBC1D23	-0.0224382572691191	0.0337228708461806	-0.8822392116515111	0.37820942312637	0.698530030880635	-5.894691740768501	0	Exon
ENSG00000205336.11	e890816	ADGRG1	0.0383572991231832	0.33982853529155205	0.8822229094927941	0.378218225731044	0.6985426492104979	-5.95879941622738	0	Exon
ENSG00000128596.16	e468934	CCDC136	-0.0253792540936027	0.363752771228747	-0.882216650462202	0.378221605425817	0.6985452517251889	-5.96211550867485	0	Exon
ENSG00000087365.15	e645907	SF3B2	0.0140148175209168	2.4817140071921	0.8821943219418851	0.37823366233054795	0.6985606659601271	-6.22077225008555	0	Exon
ENSG00000165895.17	e662477	ARHGAP42	0.0331584694756691	-0.731265419179251	0.8821938954893599	0.37823389260774604	0.6985606659601271	-5.716106860934839	0	Exon
ENSG00000156398.12	e598742	SFXN2	-0.0651873698545478	-3.4334307167614706	-0.8821878315992281	0.37823716701591603	0.6985630738873211	-5.05790000842812	0	Exon
ENSG00000155974.11	e718937	GRIP1	-0.0344915149742562	-0.8558936221408241	-0.8821831751263629	0.37823968145212705	0.6985640782108571	-5.6876310450465	0	Exon
ENSG00000099942.12	e1120874	CRKL	0.0179549185527804	3.33272124289303	0.8821777463181579	0.37824261295266204	0.6985658527885279	-6.277875339774861	0	Exon
ENSG00000110514.19	e631043	MADD	-0.0577976260043584	-2.96410066586566	-0.882152393548713	0.378256303373114	0.6985802184067931	-5.16106652066681	0	Exon
ENSG00000110514.19	e631047	MADD	-0.0577976260043584	-2.96410066586566	-0.882152393548713	0.378256303373114	0.6985802184067931	-5.16106652066681	0	Exon
ENSG00000110514.19	e631216	MADD	-0.0577976260043584	-2.96410066586566	-0.882152393548713	0.378256303373114	0.6985802184067931	-5.16106652066681	0	Exon
ENSG00000182185.18	e789166	RAD51B	-0.0400863170734543	-1.42664118771471	-0.8821396964821321	0.37826315986662107	0.698589241673626	-5.526074369525009	0	Exon
ENSG00000156709.13	e1169095	AIFM1	0.0312778502213646	-0.948613388711894	0.882130962060936	0.37826787655202904	0.698591233528977	-5.67176778067402	0	Exon
ENSG00000118197.13	e89517	DDX59	0.0344126110356761	-1.39911894577326	0.882127342484409	0.378269831174606	0.698591233528977	-5.5411432500344695	0	Exon
ENSG00000178445.8	e526525	GLDC	-0.0400017785722797	-1.18069759048817	-0.8821267510546379	0.37827015055565	0.698591233528977	-5.59316885369493	0	Exon
ENSG00000187790.10	e779661	FANCM	0.0476810262965963	-2.26677545873429	0.882117604939132	0.37827508961793394	0.6985952477755171	-5.32069060510221	0	Exon
ENSG00000153443.12	e864462	UBALD1	0.0518165780113514	-2.4720121398875095	0.8821145059266471	0.37827676314790293	0.6985952477755171	-5.2681420186178896	0	Exon
ENSG00000149016.15	e637889	TUT1	0.0211632855909661	0.9364952055881691	0.882110507251876	0.378278922520625	0.6985952477755171	-6.06040547898435	0	Exon
ENSG00000183624.13	e247523	HMCES	0.0225683103544812	0.584713833358539	0.882107577467339	0.37828050467384294	0.6985952477755171	-6.0028141395835695	0	Exon
ENSG00000146373.16	e410497	RNF217	0.0537182347359774	-2.66603578808177	0.882104479161731	0.37828217783689094	0.6985952477755171	-5.211751917952809	0	Exon
ENSG00000121057.12	e961170	AKAP1	0.0214014223377619	0.594568506578558	0.8820942027109	0.37828772741187294	0.698597618175631	-6.00680367789701	0	Exon
ENSG00000198604.10	e777225	BAZ1A	-0.0476787988170249	-1.5415447706087	-0.882089426705523	0.378290306607401	0.698597618175631	-5.4943873991683	0	Exon
ENSG00000271605.5	e967169	MILR1	0.0749557967874846	-3.5093292690680404	0.882088942933145	0.37829056786055104	0.698597618175631	-5.066134849238139	0	Exon
ENSG00000179915.22	e125801	NRXN1	-0.0226074451032842	1.4181370337815702	-0.882080556103078	0.37829509704504294	0.698597618175631	-6.1209650385809	0	Exon
ENSG00000064932.15	e1007804	SBNO2	-0.0630774730772468	-2.44420124614704	-0.882077407209	0.378296797567733	0.698597618175631	-5.2595884497850305	0	Exon
ENSG00000232320.6	e162212		0.0332549492189063	2.2081774584361202	0.8820751981215059	0.37829799056190605	0.698597618175631	-6.1964030007357005	0	Exon
ENSG00000120733.13	e353069	KDM3B	-0.016200403419951	1.33772264011197	-0.8820706157953822	0.378300465205745	0.698597618175631	-6.11051763604259	0	Exon
ENSG00000174373.16	e777868	RALGAPA1	0.0204622922992905	0.6415629897031371	0.882069023524245	0.37830132509973496	0.698597618175631	-6.0107176792081995	0	Exon
ENSG00000029363.15	e415006	BCLAF1	0.0173647863857507	1.29128322038883	0.8820659787691	0.37830296940009706	0.698597618175631	-6.105574286297059	0	Exon
ENSG00000125967.16	e1086928	NECAB3	0.0295448865775149	-0.5609475911215079	0.8820654760923671	0.37830324086784706	0.698597618175631	-5.75996900581217	0	Exon
ENSG00000184313.19	e39287	MROH7	-0.0671609856906936	-2.56461950978776	-0.882058021869956	0.378307266492981	0.698597618175631	-5.23937300092475	0	Exon
ENSG00000204131.8	e1159876	NHSL2	-0.0531219628595983	-2.6611328040776403	-0.8820508664776919	0.37831113076091605	0.698597618175631	-5.2167614327228495	0	Exon
ENSG00000077782.19	e494458	FGFR1	0.0599046801065207	-2.8022641146508698	0.882050695444455	0.37831122312767496	0.698597618175631	-5.180755913293879	0	Exon
ENSG00000169895.5	e1145843	SYAP1	0.0244685897423861	-0.27429379950093	0.8820474207287771	0.378312991645525	0.698597618175631	-5.8293180540237906	0	Exon
ENSG00000023041.11	e601007	ZDHHC6	0.0245269332933544	-0.149935008360117	0.882047363637369	0.37831302247791904	0.698597618175631	-5.85870633705917	0	Exon
ENSG00000183597.15	e1119660	TANGO2	0.0167477933930722	2.07454015244	0.882035800871602	0.37831926701777896	0.698597677541629	-6.189320853833361	0	Exon
ENSG00000146648.16	e441828	EGFR	-0.0701182674617385	-3.52636042610941	-0.8820286274294379	0.378323141109565	0.698597677541629	-5.033089714594941	0	Exon
ENSG00000162493.16	e10533	PDPN	0.0583886910037879	-0.897531820020252	0.882025946954511	0.37832458873412395	0.698597677541629	-5.68198285857705	0	Exon
ENSG00000131503.20	e354721	ANKHD1	0.0209927493994832	0.19845629109418	0.8820236384759079	0.378325835460085	0.698597677541629	-5.928629411886019	0	Exon
ENSG00000073910.19	e751316	FRY	-0.0214776904116556	0.46116050008317405	-0.8820222951541229	0.378326560940858	0.698597677541629	-5.982845417793031	0	Exon
ENSG00000271259.1	e724996		0.07383204100719999	-3.61677389979477	0.8820149304372841	0.378330538380259	0.698597677541629	-5.0219918142805895	0	Exon
ENSG00000148516.21	e574980	ZEB1	0.05044193991339	-1.92694041410156	0.8820128549969479	0.3783316592614461	0.698597677541629	-5.4040935865961695	0	Exon
ENSG00000151576.10	e241433	QTRT2	-0.045323633206358	-2.31436970516543	-0.8820118688216059	0.378332191864992	0.698597677541629	-5.2894861686017105	0	Exon
ENSG00000134851.12	e289248	TMEM165	-0.0364877417711169	-0.0339508496533633	-0.8820103313744371	0.378333022194741	0.698597677541629	-5.877964427850139	0	Exon
ENSG00000158966.13	e42572	CACHD1	0.0841346559690857	-3.73648758188752	0.8820070372209279	0.37833480127342894	0.698597677541629	-5.025071029943231	0	Exon
ENSG00000142875.19	e46932	PRKACB	0.0427831701285891	-1.2348233513623001	0.8819963940096691	0.37834054940469	0.698597677541629	-5.5759685611111705	0	Exon
ENSG00000129197.14	e917189	RPAIN	-0.0197298869504467	1.5660320515298	-0.8819949124826871	0.378341349544508	0.698597677541629	-6.1376406587323995	0	Exon
ENSG00000133030.19	e927500	MPRIP	0.0163403215654187	2.18522975864753	0.881988988557052	0.378344548935628	0.698597677541629	-6.19890375466946	0	Exon
ENSG00000173171.14	e71571	MTX1	0.043396418652290006	-2.0395084300804602	0.881988676602928	0.37834471741613596	0.698597677541629	-5.37979401197413	0	Exon
ENSG00000173171.14	e71579	MTX1	0.043396418652290006	-2.0395084300804602	0.881988676602928	0.37834471741613596	0.698597677541629	-5.37979401197413	0	Exon
ENSG00000197603.13	e326352	C5orf42	0.0210763899101646	0.39878402812546404	0.88198487965272	0.378346768080674	0.698597677541629	-5.96663506273108	0	Exon
ENSG00000021762.19	e613677	OSBPL5	-0.0699900089993224	-3.5711175317028396	-0.881982440599088	0.378348085373312	0.698597677541629	-5.03515721131362	0	Exon
ENSG00000034533.11	e249118	ASTE1	0.0451718130057253	-2.23134072365278	0.881981621155577	0.378348527941872	0.698597677541629	-5.3290303043668406	0	Exon
ENSG00000166986.13	e715574	MARS	0.0258174196382216	0.14755030085214701	0.881973113307115	0.3783531229160179	0.698602523006525	-5.919667194628099	0	Exon
ENSG00000115687.13	e197689	PASK	0.0405953666090342	0.0510379379189764	0.8819343246386508	0.37837407258962197	0.698637566069912	-5.90771964486935	0	Exon
ENSG00000185615.15	e854218	PDIA2	-0.0742466090039656	-1.5889522516211299	-0.881928689878748	0.37837711597057105	0.6986395463983199	-5.49238765879318	0	Exon
ENSG00000137996.12	e51913	RTCA	0.0220546608122349	0.231276564841066	0.881915718543428	0.378384121954776	0.698648843260944	-5.938875416744291	0	Exon
ENSG00000242086.8	e271113	LINC00969	-0.0738069739344632	-1.62975995677473	-0.881900796647832	0.378392181560738	0.698657704592799	-5.4641108403664695	0	Exon
ENSG00000141736.13	e943367	ERBB2	0.0411489410345298	-1.0169764857760901	0.881899534977338	0.37839286301837	0.698657704592799	-5.64986097505014	0	Exon
ENSG00000136237.18	e431499	RAPGEF5	0.0673456680588879	-2.38274689579994	0.881893419678871	0.37839616604431703	0.698658463774077	-5.29234882626415	0	Exon
ENSG00000120784.15	e1045880	ZFP30	-0.0396027838786057	-1.8898124042548798	-0.88189147574911	0.378397216013227	0.698658463774077	-5.407070261982889	0	Exon
ENSG00000163395.16	e90091	IGFN1	0.116029607273588	-3.98237707820498	0.8818845495227571	0.37840095706959004	0.698661732086824	-4.98397347399316	0	Exon
ENSG00000196381.10	e1045895	ZNF781	-0.0520072008999371	-2.38933339352173	-0.8818800194054259	0.37840340393012606	0.698662610835659	-5.27867873669913	0	Exon
ENSG00000104131.12	e822274	EIF3J	0.0226779082276117	0.60795541035177	0.8818721205472221	0.37840767037820794	0.698664093631829	-6.006952034408259	0	Exon
ENSG00000089916.17	e794433	GPATCH2L	-0.0173756382805998	1.07174468916444	-0.881870191859035	0.37840871213430605	0.698664093631829	-6.076423068328871	0	Exon
ENSG00000085662.13	e471271	AKR1B1	0.0310137332114946	-0.6200980567957011	0.881867585718749	0.37841011981025	0.698664093631829	-5.76643739237885	0	Exon
ENSG00000148429.14	e569299	USP6NL	0.0192955812868905	1.5777307019419098	0.881846086810957	0.378421732315283	0.698681894924311	-6.14129030059031	0	Exon
ENSG00000117411.16	e32116	B4GALT2	-0.0607307120253574	-2.8505690324964	-0.8818343699733608	0.37842806118699795	0.698688767409803	-5.16033941375099	0	Exon
ENSG00000134057.14	e333460	CCNB1	-0.0338671731002269	-1.4712219701554001	-0.881831897696242	0.37842939660046204	0.698688767409803	-5.54921176028175	0	Exon
ENSG00000136450.12	e961527	SRSF1	-0.0225825411403788	1.0812373854768	-0.881819173229395	0.37843626983410605	0.6986954692794661	-6.08026445810856	0	Exon
ENSG00000141577.13	e981221	CEP131	-0.0512452269495068	-2.47025378385167	-0.881814542311812	0.37843877128447206	0.6986954692794661	-5.24876300342168	0	Exon
ENSG00000164066.12	e307509	INTU	0.0286324249972972	-0.25215462481631196	0.881814230771241	0.378438939567531	0.6986954692794661	-5.831951761391211	0	Exon
ENSG00000166682.10	e667229	TMPRSS5	0.0746981640339938	-1.83330393049716	0.8818019621812969	0.37844556665719203	0.698704065543116	-5.43076510752005	0	Exon
ENSG00000134780.9	e637010	DAGLA	-0.0345489093261195	-1.3544248632706601	-0.881794366920033	0.37844966940402097	0.6987080011806229	-5.557885843016731	0	Exon
ENSG00000135317.12	e403221	SNX14	-0.0183853863021504	0.570635688716247	-0.881788899876374	0.3784526225644871	0.6987098143786469	-5.995290783942179	0	Exon
ENSG00000103353.15	e875363	UBFD1	0.0309253447097257	-1.09707187542542	0.881780524819648	0.37845714658862	0.69871422938281	-5.632255553941031	0	Exon
ENSG00000133704.9	e694805	IPO8	0.0644283541901598	-3.1454165860035896	0.8817713805861519	0.37846208614355104	0.69871422938281	-5.10964335070136	0	Exon
ENSG00000113721.13	e359589	PDGFRB	0.0247093225041299	0.64648156296652	0.881770590987109	0.37846251267300607	0.69871422938281	-6.01736540635773	0	Exon
ENSG00000116539.11	e72282	ASH1L	-0.0173616733729525	1.59608582909331	-0.881769877287102	0.37846289820320705	0.69871422938281	-6.13946951882094	0	Exon
ENSG00000126070.19	e25837	AGO3	0.038612621981662	-1.83416975501749	0.881752593460948	0.378472234744899	0.698719688712448	-5.41646633002389	0	Exon
ENSG00000126070.19	e25843	AGO3	0.038612621981662	-1.83416975501749	0.881752593460948	0.378472234744899	0.698719688712448	-5.41646633002389	0	Exon
ENSG00000141665.11	e1004237	FBXO15	0.0438678259574811	-1.3572804243867	0.881750098814638	0.37847358233844103	0.698719688712448	-5.557364345408599	0	Exon
ENSG00000215193.12	e1117823	PEX26	0.0158738494317609	1.9325151759188202	0.881749807659937	0.378473739618724	0.698719688712448	-6.176829913711799	0	Exon
ENSG00000138316.10	e585264	ADAMTS14	0.0750533282477174	-2.05985456232809	0.8817418451180351	0.378478040958859	0.6987239906949549	-5.38454016291403	0	Exon
ENSG00000196313.11	e444197	POM121	-0.0291326178477625	-0.596254957568734	-0.881731345466189	0.37848371288401395	0.698730822913261	-5.747896742819769	0	Exon
ENSG00000055609.17	e479593	KMT2C	0.0224551530380433	0.30504511100485	0.881722608566071	0.378488432608515	0.6987358971816379	-5.95522166456534	0	Exon
ENSG00000277053.4	e447151	GTF2IP1	0.10573802353700601	-2.02996745212917	0.8817184541593659	0.378490676856057	0.6987364013879991	-5.3811853993275305	0	Exon
ENSG00000100577.18	e795017	GSTZ1	-0.0369496672177433	-1.14596917327945	-0.881707924826181	0.378496364932564	0.6987432632519871	-5.61333565866019	0	Exon
ENSG00000151692.14	e110347	RNF144A	0.0571171020396342	-2.64236131031904	0.8816882879960319	0.378506973133159	0.698752003152471	-5.21489774152766	0	Exon
ENSG00000151692.14	e110356	RNF144A	0.0571171020396342	-2.64236131031904	0.8816882879960319	0.378506973133159	0.698752003152471	-5.21489774152766	0	Exon
ENSG00000056097.15	e324385	ZFR	0.0142583858888819	2.8478612240360297	0.8816842962038259	0.378509129600037	0.698752003152471	-6.24770311898662	0	Exon
ENSG00000100884.9	e772229	CPNE6	0.0306680117037163	-0.35064296950006796	0.881678518246182	0.3785122510120089	0.698752003152471	-5.824965823650349	0	Exon
ENSG00000196218.12	e1047136	RYR1	0.0773847792623732	-3.5640954852519195	0.8816765614500649	0.378513308130811	0.698752003152471	-5.02931548724939	0	Exon
ENSG00000180769.8	e297202	WDFY3-AS2	-0.0267469957266096	1.1986637096742099	-0.8816763664742759	0.37851341346256606	0.698752003152471	-6.09353836835504	0	Exon
ENSG00000268659.2	e588631		0.0637661618352183	-2.82528890699783	0.881673619612412	0.378514897401451	0.698752003152471	-5.17344120520098	0	Exon
ENSG00000179889.18	e869134	PDXDC1	-0.0189801115322365	0.72097599101558	-0.8816666268217529	0.378518675137306	0.698755194252954	-6.022031471814	0	Exon
ENSG00000157800.17	e473593	SLC37A3	0.0248731771517347	-0.0320839743779653	0.8816631223205601	0.378520568393055	0.698755194252954	-5.88714271332986	0	Exon
ENSG00000092148.12	e776293	HECTD1	0.015217532256212	1.32792867930866	0.881657421033786	0.378523648442738	0.698757241226405	-6.10912452043257	0	Exon
ENSG00000155906.16	e418380	RMND1	-0.0297286097041856	-1.1009529642508202	-0.8816480420689531	0.378528715346221	0.6987629559051249	-5.6273573696371795	0	Exon
ENSG00000266668.1	e454743	MIR5692C2	-0.0700447328427974	-3.4358975676676695	-0.881637911526812	0.37853418832985	0.698764609607995	-5.0501684514836205	0	Exon
ENSG00000160058.18	e23690	BSDC1	-0.0195674092603934	0.673326723533779	-0.8816362653290141	0.378535077686044	0.698764609607995	-6.013361062471301	0	Exon
ENSG00000144357.16	e165521	UBR3	0.0158904750426265	1.8222126660328501	0.8816354377038922	0.378535524809914	0.698764609607995	-6.1624553079313396	0	Exon
ENSG00000109332.19	e301571	UBE2D3	-0.0170410737000916	1.24701820068695	-0.8816282816273621	0.378539390888673	0.6987681074563821	-6.09665976786282	0	Exon
ENSG00000167965.17	e860086	MLST8	-0.0222751566751552	0.30571205098811605	-0.8816134510758321	0.378547403189274	0.6987792589830438	-5.949292184416421	0	Exon
ENSG00000005339.14	e863507	CREBBP	-0.0244242359544831	0.168500365174597	-0.881575588433235	0.378567859200238	0.698813380730577	-5.923355725739451	0	Exon
ENSG00000115084.12	e149858	SLC35F5	0.0184509381437875	0.574016804452444	0.8815643972061221	0.37857390560381105	0.698820902997183	-5.9982733834195106	0	Exon
ENSG00000116151.13	e4097	MORN1	0.0447325689025991	-2.3127951795513098	0.881560710908135	0.37857589725239	0.698820940430821	-5.3047463746841395	0	Exon
ENSG00000157933.9	e4026	SKI	0.0178583993294728	3.89016774070849	0.881554833942052	0.37857907249773204	0.6988231626780049	-6.31250761040939	0	Exon
ENSG00000175575.12	e654565	PAAF1	-0.023588053528157002	0.8059569841399079	-0.8815466354134001	0.378583502079451	0.698823688254302	-6.03765140631957	0	Exon
ENSG00000148634.15	e583179	HERC4	0.0198799759414199	1.29210176614309	0.881544321313452	0.37858475236993394	0.698823688254302	-6.10143097927142	0	Exon
ENSG00000198876.12	e531179	DCAF12	0.0408307404054666	-1.78721478906099	0.881543360752626	0.37858527135434294	0.698823688254302	-5.43541189393283	0	Exon
ENSG00000233864.7	e1179745	TTTY15	0.0309187848138168	-2.5862830543980295	0.8815380486646859	0.378588141446868	0.698825347167771	-5.5980488310174	0	Exon
ENSG00000168137.15	e201716	SETD5	-0.0573322474448934	-2.6840630258300804	-0.8815221236241229	0.3785967457411671	0.6988375906128199	-5.191861902617481	0	Exon
ENSG00000010292.12	e682929	NCAPD2	-0.0392551404993014	-1.7377612459254899	-0.881515679001317	0.378600227803151	0.698840379042303	-5.4478182987997	0	Exon
ENSG00000011198.7	e215692	ABHD5	0.0355386785321167	-1.4280094344378897	0.8815047772659059	0.3786061181104621	0.698847562555282	-5.531013373584269	0	Exon
ENSG00000112339.14	e413823	HBS1L	-0.0220123828171434	1.4984264843773	-0.8815011788199781	0.378608062396129	0.698847562555282	-6.1273934246202	0	Exon
ENSG00000110321.15	e619069	EIF4G2	0.0138927330046129	2.6860982928352404	0.881490087627697	0.378614055145863	0.6988532355667	-6.23635108337186	0	Exon
ENSG00000197756.9	e184629	RPL37A	-0.013993085260859	6.78544349135345	-0.881488193218634	0.378615078731438	0.6988532355667	-6.46311738598834	0	Exon
ENSG00000072958.8	e1031230	AP1M1	0.0167588556016589	1.9338424990124	0.8814750451525201	0.378622182931026	0.698861948369536	-6.179219881470469	0	Exon
ENSG00000006194.9	e862642	ZNF263	-0.0392103980815721	-1.68316474507034	-0.8814721597250541	0.37862374200422994	0.698861948369536	-5.46355181582688	0	Exon
ENSG00000183751.14	e858810	TBL3	0.0391058008234633	-1.68491961505357	0.8814566170954141	0.37863214016866	0.6988738106424209	-5.463976310617629	0	Exon
ENSG00000172824.14	e894189	CES4A	-0.029580843213723	1.3203302152925802	-0.881448409258182	0.37863657516391297	0.698874847105787	-6.10677144539921	0	Exon
ENSG00000189056.13	e462225	RELN	-0.0392407860353259	0.17814700317596105	-0.8814482804914591	0.378636644741548	0.698874847105787	-5.933727825932059	0	Exon
ENSG00000082212.11	e999366	ME2	0.017352028685319	1.4861560673083898	0.8814411892955459	0.37864047640085896	0.698878280467777	-6.13036601791963	0	Exon
ENSG00000100280.16	e1126877	AP1B1	0.0175663485116337	1.3377388359303601	0.881404971699739	0.37866004660315794	0.6989073470438871	-6.11334780221907	0	Exon
ENSG00000205356.9	e454859	TECPR1	-0.0296656326873093	-0.780110126758381	-0.8813911174640429	0.378667532914048	0.6989073470438871	-5.702456332095751	0	Exon
ENSG00000115526.10	e144767	CHST10	-0.0316393181095872	-1.15741738317268	-0.881390223354799	0.37866801606039	0.6989073470438871	-5.6042122072708604	0	Exon
ENSG00000017260.19	e248657	ATP2C1	-0.0153740483802396	1.96934469848923	-0.881385503722807	0.37867056639592606	0.6989073470438871	-6.177725063364611	0	Exon
ENSG00000171189.17	e1106203	GRIK1	0.0747515557040147	-3.0257897624849504	0.881382731728846	0.37867206429620104	0.6989073470438871	-5.14269035856196	0	Exon
ENSG00000135655.14	e717345	USP15	-0.02454451750436	-0.26623289633109903	-0.8813740290851751	0.37867676696095703	0.6989073470438871	-5.8305881943312405	0	Exon
ENSG00000135655.14	e717351	USP15	-0.02454451750436	-0.26623289633109903	-0.8813740290851751	0.37867676696095703	0.6989073470438871	-5.8305881943312405	0	Exon
ENSG00000106829.18	e539484	TLE4	0.0684729812639983	-3.4062260456674505	0.881373336932297	0.37867714098252503	0.6989073470438871	-5.05818721326051	0	Exon
ENSG00000119285.10	e105416	HEATR1	0.030148514409052002	-0.929116143293937	0.8813650866464872	0.378681599241818	0.6989073470438871	-5.66831607572998	0	Exon
ENSG00000171681.12	e689439	ATF7IP	0.0399018333828317	-1.76461448874601	0.8813646249513208	0.37868184873192295	0.6989073470438871	-5.4416296906458	0	Exon
ENSG00000180776.15	e748823	ZDHHC20	-0.0355854069630498	3.2995583546919103	-0.8813621134968092	0.378683205869526	0.6989073470438871	-6.274291239424289	0	Exon
ENSG00000176024.17	e1068761	ZNF613	-0.0474939275890493	-2.22175916267734	-0.881356485908013	0.378686246911975	0.6989073470438871	-5.3162660866232	0	Exon
ENSG00000077264.14	e1165769	PAK3	-0.0384565294821326	-1.3056349282241202	-0.881356054849402	0.37868647984851	0.6989073470438871	-5.61390134951425	0	Exon
ENSG00000105983.19	e480489	LMBR1	-0.0195714028952836	1.18807080178999	-0.8813539301028709	0.378687628025674	0.6989073470438871	-6.09087984057773	0	Exon
ENSG00000163885.11	e246165	CFAP100	-0.0832642365077964	-3.05520028719741	-0.88134295374526	0.37869355949832595	0.6989073470438871	-5.115778960765099	0	Exon
ENSG00000166343.9	e586853	MSS51	-0.0372704065698571	-1.2792268940546399	-0.881326476617374	0.37870246361934706	0.6989073470438871	-5.57452316664396	0	Exon
ENSG00000196172.9	e1038782	ZNF681	-0.0598356621485557	-3.2177479592574705	-0.8813243709211691	0.37870360153170707	0.6989073470438871	-5.09665905371283	0	Exon
ENSG00000140564.10	e849770	FURIN	0.0316102722314692	-0.6262952973918741	0.881321689702688	0.378705050457758	0.6989073470438871	-5.74196714056311	0	Exon
ENSG00000169057.20	e1175835	MECP2	-0.0267907706822159	-0.22216501106255798	-0.881317175771489	0.378707489786483	0.6989073470438871	-5.8350314105972005	0	Exon
ENSG00000135521.8	e416549	LTV1	-0.0332138595198498	-1.13471205768874	-0.8813136434218721	0.37870939867522607	0.6989073470438871	-5.61295161125297	0	Exon
ENSG00000118007.12	e251276	STAG1	-0.0271864794397518	-0.647686307079131	-0.8813081775310871	0.378712352465173	0.6989073470438871	-5.737372431177219	0	Exon
ENSG00000167861.15	e972177	HID1	-0.0386358089054559	-1.48813815570156	-0.881307433229395	0.3787127546899821	0.6989073470438871	-5.51333162060306	0	Exon
ENSG00000156931.15	e267035	VPS8	0.0229371923633266	-0.037242607617834995	0.8813069014303909	0.378713042077308	0.6989073470438871	-5.87897244341576	0	Exon
ENSG00000106976.20	e555194	DNM1	0.0312037952889285	1.5974769330056202	0.881302116741658	0.37871562775745005	0.6989073470438871	-6.1402034256514	0	Exon
ENSG00000106976.20	e555216	DNM1	0.0312037952889285	1.5974769330056202	0.881302116741658	0.37871562775745005	0.6989073470438871	-6.1402034256514	0	Exon
ENSG00000106976.20	e555262	DNM1	0.0312037952889285	1.5974769330056202	0.881302116741658	0.37871562775745005	0.6989073470438871	-6.1402034256514	0	Exon
ENSG00000106976.20	e555285	DNM1	0.0312037952889285	1.5974769330056202	0.881302116741658	0.37871562775745005	0.6989073470438871	-6.1402034256514	0	Exon
ENSG00000106976.20	e555306	DNM1	0.0312037952889285	1.5974769330056202	0.881302116741658	0.37871562775745005	0.6989073470438871	-6.1402034256514	0	Exon
ENSG00000106976.20	e555316	DNM1	0.0312037952889285	1.5974769330056202	0.881302116741658	0.37871562775745005	0.6989073470438871	-6.1402034256514	0	Exon
ENSG00000106976.20	e555338	DNM1	0.0312037952889285	1.5974769330056202	0.881302116741658	0.37871562775745005	0.6989073470438871	-6.1402034256514	0	Exon
ENSG00000134330.18	e111031	IAH1	-0.0175439681642248	1.26625000854401	-0.881298940559919	0.378717344194889	0.6989073470438871	-6.10327866449057	0	Exon
ENSG00000079156.16	e169475	OSBPL6	0.0255982314846262	0.0725624216929759	0.881289860120795	0.37872225137312504	0.6989098615360911	-5.90320479016045	0	Exon
ENSG00000166896.7	e717014	ATP23	0.063574356723167	-3.1050705554128997	0.8812891225534109	0.37872264996511296	0.6989098615360911	-5.11742242307937	0	Exon
ENSG00000113615.12	e351205	SEC24A	-0.0325503195275549	-1.06532417043108	-0.881281932003586	0.37872653585490396	0.6989133941866529	-5.62507077377983	0	Exon
ENSG00000093217.9	e212832	XYLB	-0.0754003125670496	-3.4921406857107002	-0.881263786890647	0.378736341877877	0.6989278519362329	-5.03161521789308	0	Exon
ENSG00000174197.16	e817961	MGA	0.0218520864382973	0.0856728952820733	0.8812480374937349	0.378744853329768	0.698937525654581	-5.9070095652898	0	Exon
ENSG00000104671.7	e492262	DCTN6	-0.0133572844520438	3.0490553513547303	-0.881241168006739	0.378748565845967	0.698937525654581	-6.25884355613753	0	Exon
ENSG00000156858.11	e882037	PRR14	-0.0661686268399511	-3.2379870941444504	-0.8812411011909109	0.37874860195573906	0.698937525654581	-5.0864238038832905	0	Exon
ENSG00000157837.15	e740071	SPPL3	-0.0212388380475933	0.97307503433138	-0.88123502468475	0.37875188593570097	0.698937525654581	-6.06130536925894	0	Exon
ENSG00000171150.7	e124703	SOCS5	-0.0605774442768558	-3.1127863849827	-0.8812270792983359	0.378756179957692	0.698937525654581	-5.1157402838413795	0	Exon
ENSG00000256667.6	e688327	KLRA1P	0.0842493222730242	-3.65146576170227	0.881226964450424	0.37875624202656893	0.698937525654581	-5.01379074757938	0	Exon
ENSG00000239697.10	e920355	TNFSF12	-0.0584074072064204	-2.9780911681307596	-0.881225427587817	0.37875707261551	0.698937525654581	-5.12819474527161	0	Exon
ENSG00000179818.13	e131901	PCBP1-AS1	-0.0232369038364627	0.3498484706444389	-0.8812249004986229	0.378757357478224	0.698937525654581	-5.955588795751929	0	Exon
ENSG00000104714.13	e481471	ERICH1	0.049587960447724004	-2.27368596636541	0.881213884180797	0.37876331122230394	0.6989448738593771	-5.31442881702546	0	Exon
ENSG00000198836.8	e270261	OPA1	0.016826429722338002	1.89581190224396	0.881201685169853	0.3787699042176861	0.69895186844521	-6.16561893069522	0	Exon
ENSG00000185298.12	e981972	CCDC137	-0.0556107966600037	-2.7264703112560897	-0.8811995741784949	0.37877104511707105	0.69895186844521	-5.19370109705616	0	Exon
ENSG00000224078.12	e809654	SNHG14	-0.0534155391191811	-2.24716371571503	-0.8811721982515881	0.37878584081202393	0.6989730838293199	-5.33781893628592	0	Exon
ENSG00000203791.14	e605621	METTL10	-0.0421743564121654	-1.5211613060110198	-0.8811694033631091	0.3787873513679051	0.6989730838293199	-5.50877510260306	0	Exon
ENSG00000104859.14	e1056741	CLASRP	-0.0286239050602853	-0.36109940186353007	-0.8811654402989342	0.378789493295132	0.6989730838293199	-5.80122376240012	0	Exon
ENSG00000114503.10	e272865	NCBP2	0.0182842517593126	1.3523006549289298	0.881163654909652	0.37879045825139795	0.6989730838293199	-6.11733529967973	0	Exon
ENSG00000078549.14	e434674	ADCYAP1R1	-0.028550290949331	1.0231075634476	-0.8811511842534101	0.3787971983576721	0.6989730838293199	-6.06963726011232	0	Exon
ENSG00000120705.12	e353152	ETF1	0.028949690559188997	-0.5390134975375089	0.8811505130023871	0.37879756115569607	0.6989730838293199	-5.763939607804179	0	Exon
ENSG00000088448.14	e764092	ANKRD10	-0.0330911971602743	-0.198934499884977	-0.8811450387347829	0.37880051989807795	0.6989730838293199	-5.839877215635929	0	Exon
ENSG00000242086.8	e271025	LINC00969	-0.0691823921238045	-1.27434636693577	-0.8811450254433091	0.378800527081896	0.6989730838293199	-5.57102295226721	0	Exon
ENSG00000172062.16	e334545	SMN1	-0.0571903610192888	-1.3860662219561597	-0.8811418192177131	0.37880225999534706	0.6989730838293199	-5.55322064646811	0	Exon
ENSG00000172062.16	e334554	SMN1	-0.0571903610192888	-1.3860662219561597	-0.8811418192177131	0.37880225999534706	0.6989730838293199	-5.55322064646811	0	Exon
ENSG00000153214.9	e148536	TMEM87B	-0.0303476155054892	-0.823987064410379	-0.88113573171214	0.378805550207841	0.698973903821026	-5.69711913796389	0	Exon
ENSG00000055955.15	e228643	ITIH4	0.0610180839702122	-2.89249688118745	0.881133700627827	0.37880664798472397	0.698973903821026	-5.1576120813375095	0	Exon
ENSG00000081377.16	e544176	CDC14B	0.0185239536094001	1.3883710561682099	0.8811211134048978	0.37881345127266297	0.6989771133386539	-6.1189588544959905	0	Exon
ENSG00000164654.15	e428510	MIOS	0.0238651037973883	-0.47032874500031	0.881114370969611	0.378817095533179	0.6989771133386539	-5.78304474809546	0	Exon
ENSG00000176222.8	e1055376	ZNF404	-0.0338251030695488	-0.686431731869949	-0.8811141065942251	0.378817238427507	0.6989771133386539	-5.72505618879969	0	Exon
ENSG00000180530.10	e1104233	NRIP1	-0.0623533306662717	-3.1092884868832003	-0.8811137327955529	0.37881744046494203	0.6989771133386539	-5.105943024024089	0	Exon
ENSG00000008710.18	e859495	PKD1	-0.0287848892151432	0.49376727610178905	-0.881112241656893	0.37881824642307	0.6989771133386539	-5.984909371954111	0	Exon
ENSG00000105968.18	e439492	H2AFV	-0.0140265022341919	2.07679586353901	-0.8811078749792699	0.378820606611633	0.698977829952034	-6.18825689725412	0	Exon
ENSG00000178585.14	e8067	CTNNBIP1	-0.0294300156397739	-0.575088477501899	-0.8810990923827628	0.378825353631169	0.698982180504106	-5.755076319707121	0	Exon
ENSG00000134291.11	e700095	TMEM106C	0.0352129993575201	-1.08999045288836	0.881096216427096	0.37882690810175	0.698982180504106	-5.62891344060758	0	Exon
ENSG00000122678.15	e438208	POLM	0.0368234384485712	-1.3043473622460502	0.881089105464733	0.378830751634731	0.69898220779495	-5.5646592950502	0	Exon
ENSG00000071082.10	e144990	RPL31	0.0165921814043683	5.18290226219377	0.881088296276124	0.3788311890092821	0.69898220779495	-6.38275085860014	0	Exon
ENSG00000051128.18	e1036098	HOMER3	-0.0704818790623408	-3.4452198944487296	-0.8810852447989929	0.37883283836605	0.69898220779495	-5.035855727293519	0	Exon
ENSG00000022976.15	e804177	ZNF839	-0.0215223112546369	0.46278842462161207	-0.881070450759236	0.378840834769266	0.6989933236513061	-5.9826302109612595	0	Exon
ENSG00000172037.13	e221659	LAMB2	0.0268478517574898	0.399975257476943	0.8810656236327741	0.378843443927012	0.698994499520972	-5.97400146018282	0	Exon
ENSG00000168826.15	e278397	ZBTB49	-0.0299558315472911	-0.767814337954932	-0.881053231090865	0.37885014239293896	0.698995433115396	-5.70524180408291	0	Exon
ENSG00000214078.12	e1088875	CPNE1	-0.0303599879960396	-0.14777473794954402	-0.8810515667031931	0.378851042039942	0.698995433115396	-5.8557959816748895	0	Exon
ENSG00000121440.14	e234953	PDZRN3	0.0688292396665895	-3.32985443243311	0.8810511436815451	0.37885127069490904	0.698995433115396	-5.05922486725175	0	Exon
ENSG00000174365.19	e1091197	SNHG11	-0.0533684632435509	-2.71838065236267	-0.8810491069401991	0.378852371611452	0.698995433115396	-5.19585257852588	0	Exon
ENSG00000204394.12	e383444	VARS	-0.0365241426099355	-1.28212321007445	-0.881046447293931	0.37885380922877104	0.698995433115396	-5.574047508258211	0	Exon
ENSG00000103740.9	e842986	ACSBG1	-0.035729439541342	1.98590680591803	-0.881036337255551	0.37885927403372	0.699001877655574	-6.179838517085099	0	Exon
ENSG00000174444.14	e834045	RPL4	0.01456407135243	4.60874503205452	0.8810261656432029	0.378864772170554	0.6990083836262501	-6.35170565516791	0	Exon
ENSG00000228486.10	e143207	LINC01125	-0.0764127401100283	-3.66166096271668	-0.88101103897348	0.378872948792366	0.69901983132862	-5.008946960289929	0	Exon
ENSG00000107099.15	e524374	DOCK8	-0.0630205509015538	-3.0915356780672996	-0.8810037259891759	0.37887690181702294	0.6990234864240961	-5.146025805857731	0	Exon
ENSG00000257337.6	e706836		-0.031448870133270995	1.04885435005894	-0.880999822197585	0.37887901201719104	0.699023741509428	-6.071895452741099	0	Exon
ENSG00000083223.17	e540789	ZCCHC6	-0.0306858252377495	-1.0930638048306	-0.880982355333798	0.378888453844509	0.699034450443258	-5.617265554850481	0	Exon
ENSG00000109184.14	e288371	DCUN1D4	-0.0164107892966903	1.48778178079802	-0.880978637680341	0.378890463465133	0.699034450443258	-6.12905547880458	0	Exon
ENSG00000171681.12	e689415	ATF7IP	0.0398159175730607	-1.7638281146015802	0.8809744923640941	0.37889270427159705	0.699034450443258	-5.44221799984773	0	Exon
ENSG00000171681.12	e689423	ATF7IP	0.0398159175730607	-1.7638281146015802	0.8809744923640941	0.37889270427159705	0.699034450443258	-5.44221799984773	0	Exon
ENSG00000177548.12	e879014	RABEP2	-0.0386977798893295	-1.46439557856887	-0.8809594007606051	0.378900862310057	0.699045863307903	-5.51475797866809	0	Exon
ENSG00000170006.11	e311904	TMEM154	-0.0438287668423578	-0.8447232387740591	-0.88095574751154	0.378902837156045	0.6990458685510149	-5.69110672474323	0	Exon
ENSG00000172782.11	e972086	FADS6	0.042150412556937	-1.54926826109178	0.880947441239788	0.378907327321817	0.6990505143366589	-5.51861197040242	0	Exon
ENSG00000145725.19	e343359	PPIP5K2	-0.0330173697999132	-1.02129118357114	-0.8809378920917759	0.378912489396483	0.69905639967999	-5.64007155839781	0	Exon
ENSG00000113716.12	e359503	HMGXB3	0.0239527534383238	-0.10016941014264001	0.880932042538368	0.3789156515672179	0.6990585953545531	-5.8698671898459605	0	Exon
ENSG00000111271.14	e735636	ACAD10	0.0557699725790263	-2.8728720436564	0.8809180221880141	0.378923230800492	0.6990667465397221	-5.161897260891879	0	Exon
ENSG00000268401.1	e1058557		-0.0615329894407121	-3.01230645808078	-0.8809165701137479	0.37892401577978	0.6990667465397221	-5.1602462052561195	0	Exon
ENSG00000178075.19	e241176	GRAMD1C	0.0456227913236379	-1.69959112896501	0.8809129255586059	0.3789259860004461	0.6990667465397221	-5.45698981401249	0	Exon
ENSG00000240694.8	e490434	PNMA2	0.0199023253552825	2.58859783162519	0.880909158166808	0.37892802263239006	0.6990668656600261	-6.22881976830302	0	Exon
ENSG00000139083.10	e688730	ETV6	0.0535837550981377	-2.12095981899437	0.880904811468744	0.37893037244261896	0.699067562544285	-5.3419929974502	0	Exon
ENSG00000163507.13	e239126	KIAA1524	0.0482464312007529	-2.41976601584847	0.8808948812593359	0.37893574071391906	0.699068737143936	-5.2772585288638	0	Exon
ENSG00000068024.16	e196476	HDAC4	-0.0367513160979132	-1.36975449702725	-0.8808943229001079	0.37893604256431795	0.699068737143936	-5.54139955032487	0	Exon
ENSG00000105221.16	e1050132	AKT2	-0.0199138866169883	0.7311641369465071	-0.8808926899510992	0.3789369253415	0.699068737143936	-6.026416872021169	0	Exon
ENSG00000114670.13	e249283	NEK11	0.0528406303777048	-1.64699848921478	0.880883280546747	0.37894201211876205	0.699073011217757	-5.47863645582142	0	Exon
ENSG00000160323.18	e560671	ADAMTS13	-0.0730764523404944	-3.59407332162003	-0.880881108573867	0.37894318630559004	0.699073011217757	-5.02623754222565	0	Exon
ENSG00000136628.17	e98376	EPRS	0.0252027242380837	-0.28334829060544	0.8808751803755841	0.37894639115094	0.699075285405745	-5.83087969589437	0	Exon
ENSG00000086848.14	e665757	ALG9	-0.0240058556324168	0.120511217638208	-0.880868279450934	0.378950121883325	0.6990785297144531	-5.9133308119561505	0	Exon
ENSG00000133030.19	e927533	MPRIP	0.0163211004908436	2.1851645013409	0.8808624473223059	0.37895327482794394	0.699079655398401	-6.19987178885488	0	Exon
ENSG00000187240.13	e663328	DYNC2H1	0.0310856250574608	-0.284773985935953	0.8808545959782439	0.3789575194192179	0.699079655398401	-5.82633366159862	0	Exon
ENSG00000189367.14	e411125	KIAA0408	0.0204570390460497	4.30680487543889	0.8808528864009909	0.37895844365425496	0.699079655398401	-6.33588140097098	0	Exon
ENSG00000179950.13	e521250	PUF60	0.0567186836449311	-2.69954221485057	0.880851945810113	0.37895895215895004	0.699079655398401	-5.20059554235336	0	Exon
ENSG00000269476.1	e1076180		-0.0510463887819653	-2.59273678866936	-0.8808462921741229	0.37896200865127505	0.699079655398401	-5.2350998973577	0	Exon
ENSG00000155761.13	e59568	SPAG17	0.135684778742015	-3.6582949169923995	0.880844905933075	0.37896275808903096	0.699079655398401	-5.03648546319685	0	Exon
ENSG00000011465.16	e725296	DCN	-0.0454687556549353	-0.653352546485271	-0.8808400781498159	0.378965368120644	0.699079655398401	-5.748068166596941	0	Exon
ENSG00000071082.10	e144956	RPL31	0.0165979878831924	5.1813443093966605	0.8808379046703659	0.37896654316667994	0.699079655398401	-6.38288600890133	0	Exon
ENSG00000114423.18	e238433	CBLB	0.0496847296746496	-2.58826421834235	0.8808343203143729	0.37896848097841596	0.699079655398401	-5.226191210997889	0	Exon
ENSG00000089060.11	e737394	SLC8B1	0.0499578762584366	-2.47081826192056	0.880819678564375	0.37897639681683293	0.699090619701794	-5.25701087450424	0	Exon
ENSG00000125648.14	e1015710	SLC25A23	0.130079251609094	-1.7466189012725	0.880815932142711	0.378978422278874	0.699090718081287	-5.470864838142071	0	Exon
ENSG00000188818.12	e320208	ZDHHC11	-0.0807344791202705	-1.12675592126315	-0.880799248436281	0.37898744222413006	0.699097703111119	-5.6227021733130504	0	Exon
ENSG00000104679.10	e489403	R3HCC1	-0.0399909016609735	-1.9653672141941898	-0.8807987199626891	0.3789877279423571	0.699097703111119	-5.394028901175849	0	Exon
ENSG00000131876.16	e852924	SNRPA1	-0.0277329910459555	-0.6672990182251739	-0.8807979849460441	0.37898812532790793	0.699097703111119	-5.726275038843191	0	Exon
ENSG00000173064.11	e736277	HECTD4	-0.0441599848799507	-2.10967764985969	-0.880792641577131	0.378991014219341	0.6990993941621949	-5.34059730808008	0	Exon
ENSG00000103423.13	e864106	DNAJA3	-0.018153079072055	0.7157777384276609	-0.8807786454846228	0.37899858126870095	0.6991087548990821	-6.025338432283879	0	Exon
ENSG00000180104.15	e320010	EXOC3	0.0213604393205293	0.301074900950894	0.880775960068647	0.379000033161407	0.6991087548990821	-5.951144768391349	0	Exon
ENSG00000179818.13	e131487	PCBP1-AS1	-0.0332675178981306	-1.1128237046375702	-0.8807604103632621	0.379008440307796	0.6991204626226701	-5.60834233471423	0	Exon
ENSG00000105063.18	e1073750	PPP6R1	-0.0220796275600138	1.8583904888323601	-0.8807569252988909	0.379010324568068	0.6991204626226701	-6.1688738432076295	0	Exon
ENSG00000151338.18	e778419	MIPOL1	0.0298114506247574	-0.42892717794153495	0.8807389225759681	0.3790200581434529	0.699134730672009	-5.787455628552769	0	Exon
ENSG00000134716.9	e40813	CYP2J2	-0.0413949929461698	-1.9916130086531698	-0.880732787930948	0.37902337501196703	0.699134730672009	-5.374894564598829	0	Exon
ENSG00000167699.13	e911264	GLOD4	-0.0216021488930849	0.544912630566306	-0.880725117618615	0.37902752220746794	0.699134730672009	-5.99783564446674	0	Exon
ENSG00000108654.12	e967291	DDX5	0.0340305548857142	-0.10192089575803001	0.8807234033841009	0.3790284490660829	0.699134730672009	-5.86958802504742	0	Exon
ENSG00000160271.14	e560099	RALGDS	-0.0272279932349449	0.580315432348119	-0.8807228830185391	0.379028730419524	0.699134730672009	-5.99839190052019	0	Exon
ENSG00000002919.14	e955397	SNX11	0.0237612599570613	-0.21900609735406198	0.8807137321085219	0.379033678193126	0.699134730672009	-5.8416044527066795	0	Exon
ENSG00000101247.17	e1081902	NDUFAF5	0.0225242631523589	-0.071847377964744	0.8807092386846229	0.37903610774141794	0.699134730672009	-5.87639259367074	0	Exon
ENSG00000146826.15	e457265	C7orf43	0.0349302771560251	-1.44097929229074	0.8807068178955071	0.3790374166412929	0.699134730672009	-5.5330786069592905	0	Exon
ENSG00000188554.13	e949392	NBR1	0.0124650890709153	4.5276873176354	0.8807046905124191	0.37903856690135596	0.699134730672009	-6.348526641129579	0	Exon
ENSG00000113569.15	e326558	NUP155	-0.0281006351854226	-0.793507830147068	-0.880704631979707	0.379038598549584	0.699134730672009	-5.70519732898669	0	Exon
ENSG00000145569.5	e322874	FAM105A	0.0454888656161324	-1.8869419900578401	0.880702494206994	0.37903975442947	0.699134730672009	-5.44585829651362	0	Exon
ENSG00000160703.15	e671958	NLRX1	0.026017669878500002	-0.28936305529402	0.8806799289011871	0.379051955477247	0.69915151362012	-5.82819210706387	0	Exon
ENSG00000099942.12	e1120878	CRKL	0.0188151635341912	0.8384228640210591	0.88067837070556	0.379052798001675	0.69915151362012	-6.0463780519188	0	Exon
ENSG00000161203.13	e265178	AP2M1	0.0125238825017798	4.67930685732358	0.880669270214542	0.37905771870730604	0.69915695183366	-6.35723354812674	0	Exon
ENSG00000188906.14	e696873	LRRK2	0.0391105903862714	-1.06439121725468	0.88066141439225	0.379061966442698	0.699160182478344	-5.641588401249679	0	Exon
ENSG00000011376.9	e216381	LARS2	0.0226342626366019	2.78032356020171	0.880658735607817	0.37906341489963	0.699160182478344	-6.2450126454791794	0	Exon
ENSG00000033011.11	e865581	ALG1	0.0327427532778377	-0.9426531044957142	0.8806506269741851	0.379067799374273	0.699163637657388	-5.663847722415721	0	Exon
ENSG00000119912.15	e592369	IDE	0.0348006567990463	-1.66133620139643	0.8806479758927901	0.379069232865386	0.699163637657388	-5.47375929497553	0	Exon
ENSG00000165699.13	e559726	TSC1	0.0188149403781223	0.436314344147146	0.8806369755272571	0.379075181012098	0.6991662597089221	-5.97893979211071	0	Exon
ENSG00000188818.12	e320161	ZDHHC11	0.103077119972121	-2.24073793567333	0.8806349490532741	0.37907627677875305	0.6991662597089221	-5.33637261847245	0	Exon
ENSG00000116954.7	e27210	RRAGC	-0.0447052617664976	-2.2315835217767996	-0.8806344039915239	0.37907657150800705	0.6991662597089221	-5.3324139069705305	0	Exon
ENSG00000135905.18	e189799	DOCK10	0.0494659549383479	-2.1034134319423403	0.880622898328242	0.379082792956439	0.6991716059491999	-5.36093230542322	0	Exon
ENSG00000173801.16	e945954	JUP	-0.0839993000797641	-3.7698525918989	-0.880621485345302	0.37908355700196295	0.6991716059491999	-4.9931580486275395	0	Exon
ENSG00000183010.16	e982903	PYCR1	-0.0493609103574356	-1.77477305718526	-0.880616548506854	0.379086226517471	0.6991716059491999	-5.43548676476936	0	Exon
ENSG00000121851.12	e61758	POLR3GL	0.040853476472900004	-1.9322075592598602	0.880614453082726	0.3790873595876729	0.6991716059491999	-5.411942204634401	0	Exon
ENSG00000172771.11	e247651	EFCAB12	0.0834580763121149	-2.54274351929931	0.8806081057943009	0.379090791804584	0.6991722765527231	-5.248364942380889	0	Exon
ENSG00000167536.13	e934818	DHRS13	-0.070848892467057	-3.1761174305770803	-0.8806012482441621	0.379094499960714	0.6991722765527231	-5.096016951404099	0	Exon
ENSG00000008294.20	e959813	SPAG9	0.019245533144055	0.7981406157507809	0.8806008133008709	0.37909473515298797	0.6991722765527231	-6.03730778125426	0	Exon
ENSG00000115677.16	e198306	HDLBP	0.0227907326111227	0.10832514375432199	0.880598612902394	0.37909592500309797	0.6991722765527231	-5.92000238219888	0	Exon
ENSG00000121904.17	e24733	CSMD2	-0.0461019845002042	-2.19468613830759	-0.880595543085549	0.379097584988973	0.6991722765527231	-5.34046961857904	0	Exon
ENSG00000158941.16	e488909	CCAR2	-0.0294024556226136	-0.7462931539499169	-0.8805905128690842	0.379100305059421	0.699173655551798	-5.7182973258510605	0	Exon
ENSG00000083223.17	e540817	ZCCHC6	-0.0306079785707828	-1.08870038050648	-0.880577826205669	0.3791071653780229	0.6991826703451399	-5.61888963188316	0	Exon
ENSG00000108592.16	e966314	FTSJ3	-0.0546021398857565	-2.86383493264624	-0.8805684245032941	0.37911224940202704	0.6991884090635009	-5.163035169155769	0	Exon
ENSG00000137337.14	e380521	MDC1	-0.031277738559501	-1.00012116161279	-0.8805584092190258	0.379117665270255	0.699194759731991	-5.64722310576064	0	Exon
ENSG00000141698.16	e946127	NT5C3B	0.0196743538184286	1.26383980355595	0.880540126709712	0.379127551848912	0.699209339040065	-6.097703687457429	0	Exon
ENSG00000163138.18	e282474	PACRGL	0.0291550093134837	-0.258190244868507	0.8805364956985949	0.379129515399044	0.699209339040065	-5.83111390603137	0	Exon
ENSG00000220804.8	e199488		0.0822357847752987	-3.26871493711962	0.880528342187524	0.37913392461464	0.6992138329918038	-5.075104527292849	0	Exon
ENSG00000137074.18	e530373	APTX	0.0215490384688474	0.24672275350200698	0.880521979677047	0.37913736532375003	0.6992165407479711	-5.9389282124789595	0	Exon
ENSG00000204103.3	e1091591	MAFB	0.0447949187096061	0.153578315662789	0.880514898984391	0.379141194433045	0.6992178768759909	-5.929826622778929	0	Exon
ENSG00000270872.2	e60534	SRGAP2D	-0.074716863082838	-2.05319779101119	-0.8805133450171609	0.379142034793344	0.6992178768759909	-5.36685742823555	0	Exon
ENSG00000169241.17	e70971	SLC50A1	-0.04506713417741599	-2.09460011690005	-0.880501319761227	0.379148537895809	0.6992262322387099	-5.34900648599533	0	Exon
ENSG00000149311.17	e664639	ATM	0.0244186708650132	0.10745929376452901	0.880490086846982	0.379154612572401	0.699230786484516	-5.91104411890451	0	Exon
ENSG00000087157.18	e978484	PGS1	0.0774889158776067	-3.47651440531761	0.8804894583841271	0.379154952442221	0.699230786484516	-5.0473857812584	0	Exon
ENSG00000125863.17	e1081434	MKKS	0.0419070436383059	2.5741855029323597	0.8804851311288241	0.379157292607084	0.699231464474492	-6.22705948558329	0	Exon
ENSG00000072401.14	e581873	UBE2D1	0.0185522641757663	2.27587689505675	0.88048088407215	0.3791595894094779	0.699232062489954	-6.200959717808209	0	Exon
ENSG00000172888.11	e214234	ZNF621	-0.028894399676587995	-0.429838365535646	-0.8804645945500991	0.37916839884024106	0.699238482333136	-5.7840771247336304	0	Exon
ENSG00000206503.11	e379494	HLA-A	-0.063527536297382	1.63887444644462	-0.8804642442024921	0.379168588310846	0.699238482333136	-6.15000852796351	0	Exon
ENSG00000100418.7	e1136862	DESI1	-0.0188348724932901	1.2027385686313101	-0.8804635047342301	0.3791689882210039	0.699238482333136	-6.09327223858635	0	Exon
ENSG00000132254.12	e615772	ARFIP2	-0.0199045844680156	0.937376816141697	-0.8804494083458511	0.37917661170672706	0.6992475604892451	-6.05730331906424	0	Exon
ENSG00000005889.15	e1147731	ZFX	0.054999378436674004	-2.7226292215708305	0.8804457667072692	0.37917858116130704	0.6992475604892451	-5.19735530727584	0	Exon
ENSG00000042429.10	e661367	MED17	0.0303888878595599	-0.7484450601243299	0.880443460013738	0.37917982866018496	0.6992475604892451	-5.7150911147875	0	Exon
ENSG00000149115.13	e633074	TNKS1BP1	-0.0216217925283484	0.996883855864138	-0.8804393632412242	0.37918204427030294	0.699248008672863	-6.071406473948599	0	Exon
ENSG00000146830.9	e458653	GIGYF1	0.0317406295972334	-0.703412196766625	0.880425718393707	0.379189423713115	0.699257979404371	-5.725683616945339	0	Exon
ENSG00000125877.12	e1079032	ITPA	0.0285501434929367	-0.145526798372178	0.8804140291153321	0.379195745610356	0.699265999837105	-5.87086642360534	0	Exon
ENSG00000136807.12	e554150	CDK9	0.0200250146624927	0.758682476640097	0.8804003921169521	0.379203120972751	0.6992718387144661	-6.03344207431199	0	Exon
ENSG00000178149.16	e220605	DALRD3	-0.0467802189086334	-2.07823105520619	-0.8803966301794829	0.379205155574795	0.6992718387144661	-5.36155746836586	0	Exon
ENSG00000161203.13	e265114	AP2M1	0.0125160705638323	4.67966600142179	0.880393763595896	0.379206705939176	0.6992718387144661	-6.357491334804231	0	Exon
ENSG00000120992.17	e499087	LYPLA1	0.0379838041415794	-1.71999321081038	0.880393585123468	0.37920680246441496	0.6992718387144661	-5.46530165176275	0	Exon
ENSG00000090857.13	e899612	PDPR	-0.0487781577733345	0.7992591395609291	-0.880384650092285	0.37921163491665205	0.6992771122872621	-6.041257866474941	0	Exon
ENSG00000169379.15	e236158	ARL13B	0.0363245254842352	-1.70312438544909	0.8803767973744921	0.37921588203829	0.6992781471675439	-5.454364844435589	0	Exon
ENSG00000151779.12	e112469	NBAS	-0.0198177881084123	0.7676811222892711	-0.880376317752499	0.379216141441528	0.6992781471675439	-6.031303653214481	0	Exon
ENSG00000124177.14	e1092013	CHD6	0.0193177027163943	0.55295690701972	0.8803694549390819	0.379219853201629	0.699281354069088	-6.0000418390615	0	Exon
ENSG00000116754.13	e44151	SRSF11	-0.0421046054438013	-2.04850519287442	-0.880349786119164	0.379230491228586	0.699293733342472	-5.373258086784481	0	Exon
ENSG00000154305.16	e98949	MIA3	0.0150676023316074	4.298217386705311	0.8803497479355021	0.379230511880682	0.699293733342472	-6.3369641988328205	0	Exon
ENSG00000126777.17	e783446	KTN1	-0.0184925487175147	1.6916394659886	-0.880342787443497	0.37923427655862607	0.699297037691867	-6.150939245201321	0	Exon
ENSG00000110955.8	e713657	ATP5B	0.0157353829273678	3.5001138493766804	0.880336302428286	0.37923778408916997	0.699299867836984	-6.288752643843121	0	Exon
ENSG00000143162.7	e80952	CREG1	0.0361539757461538	-1.1015631743536698	0.8803165743027299	0.379248454503904	0.6993159059665239	-5.62794383087847	0	Exon
ENSG00000162714.12	e107919	ZNF496	-0.0360927263289717	-1.7548835920816899	-0.8803046859776309	0.379254884670081	0.6993241251555239	-5.434602522141381	0	Exon
ENSG00000129562.10	e769522	DAD1	-0.0181244737687511	2.5105197519612203	-0.8802979710518231	0.379258516673935	0.699327184635983	-6.22287286682053	0	Exon
ENSG00000070444.14	e913245	MNT	0.049009348436520994	-2.10842310810563	0.8802784958273401	0.379269050655736	0.699334960357338	-5.352800406783951	0	Exon
ENSG00000197122.11	e1090614	SRC	0.0357535460389431	-1.4439301690506001	0.8802769857136391	0.379269867470827	0.699334960357338	-5.53145744842344	0	Exon
ENSG00000254536.1	e607922		-0.0286001980514801	-0.6785861139730122	-0.8802724957144471	0.3792722961017229	0.699334960357338	-5.728661994713041	0	Exon
ENSG00000103932.11	e817763	RPAP1	0.0243466989627438	0.41258752097497503	0.880271045495788	0.379273080523926	0.699334960357338	-5.97633829912619	0	Exon
ENSG00000122884.12	e586349	P4HA1	0.0328791652360329	0.28847332416650606	0.88027047347825	0.37927338992806503	0.699334960357338	-5.94443963276752	0	Exon
ENSG00000272140.2	e587206		-0.0373031506643291	-1.50142592188874	-0.88026829084711	0.37927457051412106	0.699334960357338	-5.50214576163283	0	Exon
ENSG00000247121.6	e342482		-0.0291659142643416	0.36148207964974605	-0.880261197188137	0.37927840749277203	0.699338397616009	-5.960800664225951	0	Exon
ENSG00000067836.12	e865178	ROGDI	-0.0299963828018445	0.0816654798336377	-0.880229933840052	0.379295318204991	0.699365940920751	-5.9053029823175	0	Exon
ENSG00000120889.12	e489190	TNFRSF10B	0.0627842432457639	-2.4728581977240496	0.8802120911241379	0.379304969748336	0.699377418440136	-5.26899306344216	0	Exon
ENSG00000116254.17	e6004	CHD5	-0.043616225087765	-1.61737959031222	-0.8802108915137661	0.37930561865115203	0.699377418440136	-5.486011448430309	0	Exon
ENSG00000223804.5	e59989		-0.0782209028096844	-0.9076496250766108	-0.8802035776895191	0.3793095749181621	0.699377418440136	-5.66726823384507	0	Exon
ENSG00000160679.12	e68376	CHTOP	-0.0237171153928099	1.2639393859036698	-0.880201656290964	0.379310614264524	0.699377418440136	-6.10429861847306	0	Exon
ENSG00000196218.12	e1047338	RYR1	-0.0530841216974479	-1.59897457472805	-0.880200189612407	0.379311407639379	0.699377418440136	-5.4865635266199195	0	Exon
ENSG00000196504.15	e160232	PRPF40A	0.0234982287395016	0.19991832322097197	0.880186954955381	0.37931856674865505	0.6993869806920749	-5.93102618102923	0	Exon
ENSG00000010438.16	e530945	PRSS3	0.0703907783666029	-2.23532341175377	0.880172999081298	0.379326116080965	0.6993972623334189	-5.337123051960259	0	Exon
ENSG00000123908.11	e518233	AGO2	0.0234166126239716	-0.0572727263789958	0.8801511366405891	0.37933794260163106	0.6994154300589781	-5.87490318387724	0	Exon
ENSG00000139574.8	e708577	NPFF	0.0601121217832649	-2.85236931191305	0.880142762111274	0.3793424728763621	0.6994201449986079	-5.1633087474706105	0	Exon
ENSG00000148408.12	e565887	CACNA1B	0.0315185621751863	-0.418042016579891	0.880138643627693	0.379344700818261	0.6994206149398281	-5.81211147872311	0	Exon
ENSG00000184672.11	e504906	RALYL	0.0286903802117352	0.773467745964029	0.880131254233249	0.379348698217931	0.699424347314788	-6.037466453890651	0	Exon
ENSG00000177943.13	e563456	MAMDC4	-0.0544706500931433	-2.30346166310971	-0.8801226302729641	0.37935336350672205	0.6994293110654121	-5.30067534856393	0	Exon
ENSG00000109618.11	e283127	SEPSECS	0.0302065123733687	-1.2089910289428798	0.8801130079232851	0.37935856893430897	0.6994352706352089	-5.591211190413031	0	Exon
ENSG00000256525.6	e967211	POLG2	-0.0547476738606942	-2.8177944923496003	-0.8801026581420781	0.37936416793166206	0.699440072085068	-5.16628199802821	0	Exon
ENSG00000162601.9	e40343	MYSM1	-0.0266431056905321	0.169857526568464	-0.8800980935898371	0.379366637267317	0.699440072085068	-5.92207585870206	0	Exon
ENSG00000086015.20	e34348	MAST2	-0.062196518864144006	-3.11803367873348	-0.880095247567588	0.37936817691606606	0.699440072085068	-5.097060974522731	0	Exon
ENSG00000082781.11	e245235	ITGB5	0.0296413907494559	-0.5604165311304731	0.880091895720782	0.37936999021208795	0.699440072085068	-5.763031078540401	0	Exon
ENSG00000067606.16	e3853	PRKCZ	-0.0736376113021455	-3.9010891310123097	-0.880088643336052	0.37937174970581894	0.699440072085068	-4.9907818478909505	0	Exon
ENSG00000089048.14	e1081793	ESF1	-0.0271026553640537	-0.46860616580368397	-0.88008249534326	0.37937507569596096	0.699440072085068	-5.78096759566324	0	Exon
ENSG00000181026.14	e847818	AEN	0.0422490300157046	-1.0477515647352	0.8800786238724491	0.379377170124337	0.699440072085068	-5.637128489575041	0	Exon
ENSG00000105738.10	e1046104	SIPA1L3	0.0372716422349956	-1.45032263465897	0.8800774597514541	0.37937779990396603	0.699440072085068	-5.52274764872482	0	Exon
ENSG00000162144.9	e636525	CYB561A3	-0.0452365148582432	-1.91720946642746	-0.8800691703002199	0.379382284445758	0.699440072085068	-5.4030368641761	0	Exon
ENSG00000124214.19	e1096047	STAU1	0.0219339295358944	-0.0531273906052179	0.8800667156720029	0.37938361239070706	0.699440072085068	-5.87999046066404	0	Exon
ENSG00000163904.12	e267606	SENP2	0.0156053781944133	2.5014727806958397	0.8800643639314151	0.379384884676515	0.699440072085068	-6.2252710159851095	0	Exon
ENSG00000204371.11	e383712	EHMT2	-0.0192415842595789	1.5202520432444702	-0.8800630747052242	0.379385582145795	0.699440072085068	-6.13681469976243	0	Exon
ENSG00000123836.14	e94830	PFKFB2	-0.0437881956885749	-0.18950210817185897	-0.880060779876045	0.379386823646622	0.699440072085068	-5.850268534534889	0	Exon
ENSG00000160953.15	e1008376	MUM1	0.020935969127983	0.790478263758003	0.880030255058891	0.37940333778793	0.699465465701111	-6.038637303338749	0	Exon
ENSG00000161800.12	e703395	RACGAP1	0.026031943405767005	-0.48532241503441	0.8800238299102141	0.3794068138952179	0.699465465701111	-5.78284506754825	0	Exon
ENSG00000111328.6	e743439	CDK2AP1	0.0215231654264751	3.67912843408606	0.880022449555016	0.3794075606918279	0.699465465701111	-6.30069745539355	0	Exon
ENSG00000103034.14	e891804	NDRG4	0.0189510101817977	2.67964134474498	0.8800207313410608	0.379408490277279	0.699465465701111	-6.23591261090436	0	Exon
ENSG00000253878.5	e508369		-0.0771214136325052	-3.52148436642228	-0.8800148965304608	0.37941164702796104	0.699466208231879	-5.026609185148151	0	Exon
ENSG00000245958.6	e306060		-0.0307979419915195	0.19588132107596398	-0.880012692559225	0.379412839425247	0.699466208231879	-5.92769537048398	0	Exon
ENSG00000162493.16	e10530	PDPN	0.05825234332428799	-0.89607964434164	0.8800054740596379	0.37941674480971205	0.6994697703090239	-5.6840369279718	0	Exon
ENSG00000076258.9	e82510	FMO4	-0.0559868910802478	-2.50888733826368	-0.8800004548592049	0.379419460334285	0.699471138806773	-5.25761627796188	0	Exon
ENSG00000074696.12	e833153	HACD3	0.0162816245107418	1.7814703208354399	0.879987866063412	0.37942627126957	0.699480057263328	-6.1642717083877505	0	Exon
ENSG00000164144.15	e311972	ARFIP1	-0.0212658993950469	0.0481164632918672	-0.879970060418289	0.379435904813671	0.69948647572212	-5.898023491178041	0	Exon
ENSG00000140853.15	e889243	NLRC5	-0.0807101073295817	-3.61676435203915	-0.879966730914001	0.37943770622129297	0.69948647572212	-5.020443897501901	0	Exon
ENSG00000141485.16	e918023	SLC13A5	-0.0872192581638112	-3.6610445497004	-0.879963911979011	0.37943923139269503	0.69948647572212	-5.00488104392223	0	Exon
ENSG00000181038.13	e976841	METTL23	0.0309017894179193	-0.894130864683057	0.87996371209105	0.379439339541272	0.69948647572212	-5.67744226941851	0	Exon
ENSG00000120798.16	e726184	NR2C1	0.0451086675537214	-2.16539343633445	0.879956324855575	0.379443336388639	0.69948647572212	-5.3293540792468095	0	Exon
ENSG00000047346.12	e827089	FAM214A	0.0319004993616715	-0.915693978825498	0.879951243097109	0.379446085877878	0.69948647572212	-5.66857821816988	0	Exon
ENSG00000243716.10	e874917	NPIPB5	0.0304901866943801	0.0731301012624824	0.879950935755617	0.379446252165618	0.69948647572212	-5.9099740652649295	0	Exon
ENSG00000240771.6	e716057	ARHGEF25	0.0360674089118115	-1.4425438092257499	0.8799487580015061	0.379447430445201	0.69948647572212	-5.53308716051092	0	Exon
ENSG00000143569.18	e69506	UBAP2L	-0.0558697773566504	-2.8369767178136303	-0.8799397313136078	0.379452314382495	0.69948647572212	-5.19584971675625	0	Exon
ENSG00000141425.17	e995354	RPRD1A	0.015908276193197	2.08979229798243	0.879938144057668	0.37945317317974103	0.69948647572212	-6.18926500456007	0	Exon
ENSG00000235423.8	e743403		-0.0725223853167858	-3.18493653701042	-0.8799336534547509	0.379455602862086	0.69948647572212	-5.0887094960807095	0	Exon
ENSG00000162231.13	e638913	NXF1	-0.0255206661199102	0.0754754480659706	-0.8799315010300609	0.3794567674548279	0.69948647572212	-5.902957879009991	0	Exon
ENSG00000160877.5	e1026829	NACC1	-0.021595372940523997	1.3018354418954499	-0.879930834066697	0.379457128323043	0.69948647572212	-6.11056091883291	0	Exon
ENSG00000112159.11	e404338	MDN1	-0.0229478925080878	-0.128415441902994	-0.8799303719445101	0.379457378359703	0.69948647572212	-5.86044512903435	0	Exon
ENSG00000165629.19	e568778	ATP5C1	0.0176290969103066	2.40664639363915	0.8799210475529909	0.379462423453449	0.699492138292353	-6.2120596535833394	0	Exon
ENSG00000144426.18	e180131	NBEAL1	-0.0448057973177299	-1.7368055932477702	-0.879915746688645	0.37946529157944997	0.699493787853238	-5.46019282465429	0	Exon
ENSG00000136531.14	e163392	SCN2A	0.0267579055882285	1.47022920566987	0.879885258460161	0.379481788032251	0.699520559273924	-6.12350388629246	0	Exon
ENSG00000075239.13	e664511	ACAT1	-0.0207518161753406	0.727167317243833	-0.879877862779869	0.37948578972508706	0.6995218068265051	-6.02753935807256	0	Exon
ENSG00000106624.9	e438255	AEBP1	0.0678870904718072	0.0472638968853996	0.879876713642752	0.379486411508464	0.6995218068265051	-5.90927457086283	0	Exon
ENSG00000142864.14	e43712	SERBP1	0.0110711662034485	4.92764483910169	0.8798659155604499	0.3794922542432321	0.6995275413061001	-6.37001133143048	0	Exon
ENSG00000156958.14	e824767	GALK2	-0.0197906672285011	0.764562409907179	-0.879863670268649	0.379493469155235	0.6995275413061001	-6.03293190985046	0	Exon
ENSG00000105329.9	e1052342	TGFB1	0.0421910427320157	-1.52714821421289	0.879842753686182	0.37950478709002294	0.699541203356058	-5.51062051723379	0	Exon
ENSG00000120156.20	e529845	TEK	-0.041248600948327004	-1.6349933620553	-0.879842678791432	0.3795048276158471	0.699541203356058	-5.4724285222725095	0	Exon
ENSG00000099256.18	e573207	PRTFDC1	-0.0248011864684998	0.0767535463837939	-0.8798274028200501	0.3795130935557561	0.699552802331183	-5.90258681720495	0	Exon
ENSG00000144028.14	e141438	SNRNP200	0.020234643332539	0.49361211044467895	0.879820527834701	0.37951681369691403	0.699556022002531	-5.991900520416889	0	Exon
ENSG00000123106.10	e694289	CCDC91	0.0357367596783158	-1.0480258046089301	0.8798157487817679	0.379519399715911	0.69955715114576	-5.64205927394799	0	Exon
ENSG00000151150.21	e582461	ANK3	-0.0187624249699423	2.2415440605613797	-0.8798049999740011	0.379525216100758	0.6995615220794921	-6.2038452046137795	0	Exon
ENSG00000005302.17	e1144590	MSL3	0.0292951203746956	-0.6159696158744531	0.8798040725960908	0.3795257179252079	0.6995615220794921	-5.74779881481226	0	Exon
ENSG00000105726.16	e1037393	ATP13A1	0.0357884125611556	-1.7111799674198502	0.87978548065779	0.379535778515688	0.699571044118024	-5.45993847735083	0	Exon
ENSG00000124786.9	e374214	SLC35B3	-0.0378385960776091	-1.55353540330623	-0.879781051147543	0.379538175465348	0.699571044118024	-5.49475199563184	0	Exon
ENSG00000188599.17	e869330	NPIPP1	0.0528903411584727	-1.4796007916823302	0.8797800825123849	0.379538699626056	0.699571044118024	-5.516087341709571	0	Exon
ENSG00000184254.16	e852662	ALDH1A3	-0.0630174495553004	-2.4668520574493598	-0.8797799381256971	0.379538777758535	0.699571044118024	-5.26223849055716	0	Exon
ENSG00000122729.18	e530075	ACO1	-0.0412015861664283	-2.04585469642708	-0.87975843486957	0.379550414002365	0.6995852169426561	-5.36137376813675	0	Exon
ENSG00000122729.18	e530097	ACO1	-0.0412015861664283	-2.04585469642708	-0.87975843486957	0.379550414002365	0.6995852169426561	-5.36137376813675	0	Exon
ENSG00000064666.14	e1007202	CNN2	-0.0657592475030168	-2.4379001341036	-0.8797495387241651	0.379555228115241	0.699588313163619	-5.27184301099237	0	Exon
ENSG00000183066.14	e1137301	WBP2NL	-0.0683203266937236	-3.02884026569166	-0.879747934666856	0.379556096148336	0.699588313163619	-5.116322231447531	0	Exon
ENSG00000166532.15	e686650	RIMKLB	0.0241820788059641	0.148365918698276	0.879737927113807	0.37956151174763897	0.699588313163619	-5.92044478195678	0	Exon
ENSG00000166532.15	e686672	RIMKLB	0.0202057807238541	2.50000063056186	0.8797364947715391	0.379562286865273	0.699588313163619	-6.225698001719099	0	Exon
ENSG00000162004.16	e855824	CCDC78	-0.0634738740616119	-1.71962690526586	-0.8797358411650931	0.379562640567289	0.699588313163619	-5.451306578207509	0	Exon
ENSG00000128891.15	e816468	C15orf57	0.0614048268486795	-3.0520426404279704	0.8797332075888321	0.37956406574077894	0.699588313163619	-5.144716239228741	0	Exon
ENSG00000173559.12	e175631	NABP1	-0.0595607161529721	-2.2352663602407796	-0.879729802263783	0.37956590855503797	0.699588313163619	-5.33186497322408	0	Exon
ENSG00000157036.12	e212949	EXOG	0.0188691360392914	0.9121725937133549	0.8797241116124691	0.37956898810110495	0.699590351673539	-6.057370290817679	0	Exon
ENSG00000170144.19	e169077	HNRNPA3	-0.0350104696625424	0.5336736148376751	-0.8797146442895349	0.379574111460455	0.6995948025830141	-5.99450572294292	0	Exon
ENSG00000121440.14	e235016	PDZRN3	0.0689400907319797	-3.33796522349038	0.879712355475475	0.37957535008701004	0.6995948025830141	-5.05867042770843	0	Exon
ENSG00000177628.15	e71685	GBA	0.0544288714230322	-2.63184343447292	0.879702494227325	0.37958068668003	0.6996010009658851	-5.23014216677962	0	Exon
ENSG00000165914.14	e797896	TTC7B	0.0175187786053942	1.0481969412632801	0.879692960433327	0.37958584610934704	0.699606031515215	-6.07605703184855	0	Exon
ENSG00000003756.16	e223893	RBM5	-0.0222187549109978	0.47963786190560703	-0.879689984231682	0.379587456757383	0.699606031515215	-5.985976449588209	0	Exon
ENSG00000147416.10	e487172	ATP6V1B2	0.0184988857390791	1.9388840546156398	0.8796816030875642	0.37959199245166203	0.699606031515215	-6.17205020079875	0	Exon
ENSG00000255856.2	e741569		0.0445436738338227	-2.16191485327865	0.87968144585179	0.3795920775445879	0.699606031515215	-5.331347019233861	0	Exon
ENSG00000128789.20	e990013	PSMG2	0.0430314892949599	-1.7475493226883603	0.8796780823427249	0.37959389781275	0.699606031515215	-5.43915635024722	0	Exon
ENSG00000115970.18	e123370	THADA	0.0307502766047632	-0.806673943552558	0.8796710652495329	0.379597695349617	0.699606031515215	-5.701179521184669	0	Exon
ENSG00000115970.18	e123621	THADA	0.0307502766047632	-0.806673943552558	0.8796710652495329	0.379597695349617	0.699606031515215	-5.701179521184669	0	Exon
ENSG00000155066.15	e140670	PROM2	0.047755101959532996	-2.44622495065815	0.879668276159321	0.379599204766454	0.699606031515215	-5.26912438864574	0	Exon
ENSG00000170899.10	e396431	GSTA4	-0.0172887711607485	1.1576678762716002	-0.879658705080613	0.37960438452933104	0.6996093737390889	-6.089377934300259	0	Exon
ENSG00000171681.12	e689434	ATF7IP	0.0398089484647456	-1.7644272703331398	0.8796576317422371	0.37960496541101596	0.6996093737390889	-5.44308882656137	0	Exon
ENSG00000136152.14	e755094	COG3	-0.0337120784266018	-1.28991710552123	-0.879652569943177	0.37960770482140793	0.699610045299877	-5.57119598885776	0	Exon
ENSG00000134987.11	e344138	WDR36	0.0312736234132312	-1.07172940171249	0.879646794104747	0.379610830679842	0.699610045299877	-5.63930347157243	0	Exon
ENSG00000149115.13	e633083	TNKS1BP1	-0.0216017974697054	0.996856115863736	-0.879642432411657	0.37961319121955	0.699610045299877	-6.07208667849895	0	Exon
ENSG00000167733.13	e1014429	HSD11B1L	-0.0376663486856327	-1.4283484880660302	-0.879638739389828	0.379615189882774	0.699610045299877	-5.52556676863631	0	Exon
ENSG00000167291.15	e979564	TBC1D16	-0.0208784035483867	5.36669496497346	-0.879638724806895	0.37961519777506897	0.699610045299877	-6.393571444153809	0	Exon
ENSG00000103335.20	e908140	PIEZO1	0.0397502309559988	-1.3919258443008	0.8796291573475409	0.37962037571386203	0.6996153059395601	-5.54327054719905	0	Exon
ENSG00000198954.7	e584248	KIF1BP	0.0214163488040419	0.172649490078466	0.8796261570926559	0.379621999470128	0.6996153059395601	-5.93306476338119	0	Exon
ENSG00000142687.17	e25413	KIAA0319L	-0.0163037392761137	0.9997211523720341	-0.8796169211872621	0.379626998025448	0.69962060648711	-6.0696538148004695	0	Exon
ENSG00000188818.12	e320174	ZDHHC11	-0.0806242996560233	-1.12683065166389	-0.879611015485972	0.37963019426556105	0.69962060648711	-5.62367095470153	0	Exon
ENSG00000102100.15	e1153373	SLC35A2	-0.0435851998007927	-1.8307526189531	-0.879606859016448	0.379632443809314	0.69962060648711	-5.43096671349164	0	Exon
ENSG00000008256.15	e427743	CYTH3	-0.0245844171890506	0.00634645193901484	-0.8796049063642329	0.37963350061687107	0.69962060648711	-5.89159055162838	0	Exon
ENSG00000134201.10	e55050	GSTM5	0.0797866575847752	1.4295167902948502	0.879600449151271	0.379635912940782	0.69962060648711	-6.12625735393825	0	Exon
ENSG00000143643.12	e103352	TTC13	-0.0694256321359406	-1.90870093035197	-0.8795989628034889	0.379636717381068	0.69962060648711	-5.39257354266803	0	Exon
ENSG00000182621.17	e1080939	PLCB1	0.0564383651873037	-2.7290352133949196	0.8795895492339592	0.379641812212161	0.699625489101968	-5.203215791652191	0	Exon
ENSG00000141905.17	e1011377	NFIC	-0.0282164269395589	-0.323227646760856	-0.879586774210828	0.379643314123834	0.699625489101968	-5.815467229589469	0	Exon
ENSG00000127914.16	e452325	AKAP9	0.0310328748617616	-0.604648641193319	0.8795748280322109	0.379649779735289	0.6996337670877429	-5.75221488261192	0	Exon
ENSG00000135040.15	e540666	NAA35	-0.0571367893478209	-2.8894802637525396	-0.8795701468211	0.379652313358351	0.6996347989999699	-5.16628284746158	0	Exon
ENSG00000001631.15	e452546	KRIT1	0.0172265112054042	0.916606463093586	0.8795507984418101	0.37966278543858506	0.69964381920444	-6.0576260814423	0	Exon
ENSG00000205060.10	e471232	SLC35B4	-0.0264670683749442	-0.31055081687193	-0.879550349717392	0.379663028307457	0.69964381920444	-5.827356625379631	0	Exon
ENSG00000139496.15	e749679	NUP58	0.0140276926193344	2.8330152653208103	0.8795501633327021	0.379663129186861	0.69964381920444	-6.248321574619251	0	Exon
ENSG00000150456.10	e748581	EEF1AKMT1	0.0564838903955435	-2.5779795752841204	0.8795457126606641	0.379665538086756	0.699644621204097	-5.231612796078809	0	Exon
ENSG00000273237.1	e432766		-0.0571755867627336	-1.8684463865335301	-0.879537438239662	0.3796700165932199	0.699644948418406	-5.410384275375541	0	Exon
ENSG00000033627.15	e947229	ATP6V0A1	0.0158162266109082	2.0277993716330003	0.879528121658978	0.37967505920463396	0.699644948418406	-6.184139253662269	0	Exon
ENSG00000060140.8	e688390	STYK1	0.0645456057990655	-3.2586373582378	0.8795204621010931	0.379679204981271	0.699644948418406	-5.182923873773981	0	Exon
ENSG00000135047.14	e541176	CTSL	-0.0282594287493452	0.5683409591443779	-0.87951612934698	0.3796815501199629	0.699644948418406	-5.9976496986717995	0	Exon
ENSG00000185090.14	e26893	MANEAL	-0.0295416874297055	-0.9541527713593309	-0.879515786042258	0.379681735936842	0.699644948418406	-5.67443505694793	0	Exon
ENSG00000163539.16	e210910	CLASP2	-0.0187186352827258	2.9824866258805	-0.879513749212785	0.379682838390919	0.699644948418406	-6.25838627335147	0	Exon
ENSG00000149187.17	e631746	CELF1	0.016573353198198002	2.18576708104003	0.87951371123323	0.379682858947748	0.699644948418406	-6.19913285698711	0	Exon
ENSG00000109133.12	e286414	TMEM33	0.0297704924115637	-0.624065101206434	0.879513456046527	0.379682997070216	0.699644948418406	-5.75175664167333	0	Exon
ENSG00000122335.13	e420778	SERAC1	-0.0497171725347495	-2.62680901542052	-0.8795125658512192	0.379683478897966	0.699644948418406	-5.224957394375901	0	Exon
ENSG00000165359.14	e1170434	INTS6L	0.0425398297802835	-1.6845575745416799	0.8795036076123671	0.37968832766176597	0.699648318670101	-5.460713572020509	0	Exon
ENSG00000108599.14	e931665	AKAP10	-0.019434517703388998	0.32733813654702	-0.8795004475310659	0.37969003810617	0.699648318670101	-5.95810625665825	0	Exon
ENSG00000124120.10	e1093011	TTPAL	0.0384657904730913	-1.79855043801245	0.879490007049274	0.37969568921727503	0.699648318670101	-5.43628511534199	0	Exon
ENSG00000143569.18	e69601	UBAP2L	-0.0558219429442401	-2.8374453158094197	-0.879479978873955	0.379701117208476	0.699648318670101	-5.19610946222998	0	Exon
ENSG00000164542.12	e436148	KIAA0895	0.0309657628107519	-0.6166092840076159	0.879479716808071	0.379701259058584	0.699648318670101	-5.75291613162992	0	Exon
ENSG00000105701.15	e1035356	FKBP8	0.0221694474378408	3.17048123888831	0.8794667055358879	0.37970830179576504	0.699648318670101	-6.270811601222251	0	Exon
ENSG00000155974.11	e718819	GRIP1	0.0388031444895903	-1.0996644224058	0.8794655216481919	0.379708942614115	0.699648318670101	-5.651110910640969	0	Exon
ENSG00000114302.15	e220198	PRKAR2A	0.0318238251665473	-0.737793382884339	0.8794641454631701	0.379709687520588	0.699648318670101	-5.718328822049121	0	Exon
ENSG00000141258.12	e913222	SGSM2	0.0201316364513668	1.764541415932	0.8794634859204109	0.37971004452063	0.699648318670101	-6.160129613609719	0	Exon
ENSG00000142546.13	e1064163	NOSIP	-0.0298139274240483	-0.716677849006787	-0.8794617835020829	0.37971096601364596	0.699648318670101	-5.7255323364037	0	Exon
ENSG00000142546.13	e1064181	NOSIP	-0.0298139274240483	-0.716677849006787	-0.8794617835020829	0.37971096601364596	0.699648318670101	-5.7255323364037	0	Exon
ENSG00000142546.13	e1064219	NOSIP	-0.0298139274240483	-0.716677849006787	-0.8794617835020829	0.37971096601364596	0.699648318670101	-5.7255323364037	0	Exon
ENSG00000142546.13	e1064239	NOSIP	-0.0298139274240483	-0.716677849006787	-0.8794617835020829	0.37971096601364596	0.699648318670101	-5.7255323364037	0	Exon
ENSG00000080823.21	e803928	MOK	0.0400283047881703	-1.58621900885961	0.8794534076458391	0.379715499756693	0.69965303572636	-5.48450147355734	0	Exon
ENSG00000112339.14	e413728	HBS1L	-0.0235536756890363	1.4523922876284598	-0.8794479740824441	0.37971844089240797	0.699654818255627	-6.122965675119259	0	Exon
ENSG00000174744.13	e646329	BRMS1	-0.0325732452861048	-0.883289269161155	-0.87944049002573	0.37972249196350105	0.699658645880626	-5.67541410635108	0	Exon
ENSG00000100503.23	e781139	NIN	-0.024154516173898	0.45540588375081303	-0.879411362808927	0.379738258589978	0.699684059880078	-5.981548123657481	0	Exon
ENSG00000179115.10	e1026347	FARSA	-0.0209158063674605	0.3881781620048879	-0.8794013484643441	0.379743679470065	0.6996904112321121	-5.968016208620111	0	Exon
ENSG00000174669.11	e646407	SLC29A2	-0.0549250888611041	-2.8135455372937996	-0.879396272554219	0.379746427136932	0.699691837059089	-5.16532379026393	0	Exon
ENSG00000178149.16	e220599	DALRD3	-0.0528600986429344	-2.4384022310045097	-0.879386974886743	0.379751460136688	0.6996974736296401	-5.26535580710269	0	Exon
ENSG00000227835.8	e525545	CARM1P1	-0.10248237801800099	-2.18578470094217	-0.8793816618379431	0.379754336206979	0.699699135988995	-5.35743868510653	0	Exon
ENSG00000188612.11	e972512	SUMO2	-0.0166275383129154	2.4922339371374904	-0.8793546072706708	0.379768981648446	0.6997224833396551	-6.222225164929969	0	Exon
ENSG00000173064.11	e736172	HECTD4	0.0200030204004091	1.22961003817723	0.8793462599261249	0.379773500384554	0.699725832065388	-6.10265129598579	0	Exon
ENSG00000197106.6	e55449	SLC6A17	0.0576451607541019	-2.6908283000830098	0.87933886697708	0.37977750249767495	0.699725832065388	-5.23090190495609	0	Exon
ENSG00000133706.17	e357521	LARS	0.0173216372771322	1.0240808861785602	0.87933762567682	0.379778174468074	0.699725832065388	-6.07139039332265	0	Exon
ENSG00000139436.20	e733871	GIT2	0.0209810654568903	0.732498784875735	0.879333399741893	0.37978046215793104	0.699725832065388	-6.0315158249214695	0	Exon
ENSG00000134250.18	e59923	NOTCH2	-0.0306602845250984	0.0589214618657905	-0.879330372580629	0.3797821009025711	0.699725832065388	-5.90242408990657	0	Exon
ENSG00000034677.12	e509766	RNF19A	0.0272181789969057	1.4400453742471901	0.8793261072361441	0.37978440994138	0.699725832065388	-6.1270472623439405	0	Exon
ENSG00000176927.14	e936017	EFCAB5	-0.0570211457073744	-2.4379921953070696	-0.879325725490489	0.37978461659932794	0.699725832065388	-5.25783363514138	0	Exon
ENSG00000110321.15	e619062	EIF4G2	0.0141400553216406	3.1543334457862002	0.8793210136188729	0.3797871673759621	0.6997268948725469	-6.270029606352731	0	Exon
ENSG00000101199.12	e1101016	ARFGAP1	-0.0199231019421586	1.2999732659353702	-0.8793084284350079	0.379793980430271	0.699733579357218	-6.1123225556581104	0	Exon
ENSG00000165795.22	e768153	NDRG2	-0.0368104421769546	-0.290622929205373	-0.879306047454783	0.37979526939470293	0.699733579357218	-5.816140025404541	0	Exon
ENSG00000137944.16	e48408	KYAT3	-0.0323451455421186	-0.33666721356716	-0.879303372862764	0.379796717311665	0.699733579357218	-5.815739944873981	0	Exon
ENSG00000153071.14	e327376	DAB2	-0.0495620080147472	-2.11449464945153	-0.8792906030825179	0.37980363040603704	0.699742679149735	-5.35529973535899	0	Exon
ENSG00000177873.12	e214166	ZNF619	-0.0257054363592734	0.33705063260024704	-0.8792739986937042	0.37981261953411294	0.699755603671124	-5.958459205809339	0	Exon
ENSG00000135317.12	e403007	SNX14	-0.0206102749051104	0.16118773832409	-0.879262142927173	0.379819037978011	0.699762627594285	-5.92263826745732	0	Exon
ENSG00000205339.9	e618096	IPO7	0.0163686839313424	1.64078741976893	0.879259663995642	0.37982038002394697	0.699762627594285	-6.14773229761032	0	Exon
ENSG00000174953.13	e256759	DHX36	0.0191273105874335	0.941791496779878	0.8792526145080071	0.3798241964972	0.6997660220119021	-6.0579929062743405	0	Exon
ENSG00000277420.1	e62154		-0.0739180347050496	-0.365614581160027	-0.87923087202891	0.37983596765635297	0.6997809737549749	-5.799034064967151	0	Exon
ENSG00000105429.12	e1054005	MEGF8	-0.026192971356009	0.28190627497851195	-0.8792303315465351	0.379836260270935	0.6997809737549749	-5.95239930646298	0	Exon
ENSG00000102054.17	e1145879	RBBP7	0.0139220630516892	2.29059256944116	0.8792192616237529	0.379842253504966	0.6997859560798628	-6.20758667108917	0	Exon
ENSG00000182774.10	e845327	RPS17	0.02677683478486	1.74188602561929	0.879218043818095	0.37984291282607396	0.6997859560798628	-6.16094900957911	0	Exon
ENSG00000147687.17	e514895	TATDN1	-0.0308168357469508	-1.14662862224847	-0.87920262175733	0.37985126240513795	0.699792775505431	-5.61958504055016	0	Exon
ENSG00000147687.17	e514965	TATDN1	-0.0308168357469508	-1.14662862224847	-0.87920262175733	0.37985126240513795	0.699792775505431	-5.61958504055016	0	Exon
ENSG00000196844.8	e675374	PATE2	-0.0448239647953915	-1.67539173470474	-0.8792002680296321	0.37985253673478	0.699792775505431	-5.47864333919699	0	Exon
ENSG00000169045.17	e370464	HNRNPH1	-0.0266892393834694	0.742280464012545	-0.879191365553923	0.379857356640185	0.6997980182134511	-6.026419802184139	0	Exon
ENSG00000198026.7	e1094380	ZNF335	-0.021940839078181	0.253179489630647	-0.8791806125892891	0.37986317847246404	0.699799314351565	-5.9420674245916	0	Exon
ENSG00000179583.18	e867125	CIITA	-0.0825372469146187	-3.18038966767915	-0.8791791685836491	0.379863960285111	0.699799314351565	-5.109907356360151	0	Exon
ENSG00000171302.16	e979231	CANT1	-0.0248569653954803	0.33449190655523103	-0.879178771746369	0.379864175140682	0.699799314351565	-5.96190378049449	0	Exon
ENSG00000108559.11	e917116	NUP88	-0.034344920688166	-1.4859206786666497	-0.879173514271327	0.379867021648977	0.699799314351565	-5.51577740403497	0	Exon
ENSG00000162878.12	e122965	PKDCC	0.0769188150858801	-3.3013220359359403	0.87917136058481	0.379868187704255	0.699799314351565	-5.068717994189	0	Exon
ENSG00000072110.13	e789444	ACTN1	-0.0640479316299245	-2.88783382396092	-0.8791631556384459	0.379872630070647	0.699799314351565	-5.17600005811663	0	Exon
ENSG00000035664.11	e831880	DAPK2	-0.0643230321496247	-2.97947391060058	-0.879159534058183	0.37987459089639997	0.699799314351565	-5.1632216288093495	0	Exon
ENSG00000136003.15	e732400	ISCU	-0.0688045714759436	-3.20990003505817	-0.8791544260627359	0.37987735651989796	0.699799314351565	-5.09184588907759	0	Exon
ENSG00000100813.14	e770777	ACIN1	-0.0159778152382231	2.43974802343918	-0.879152140206967	0.379878594155495	0.699799314351565	-6.221680589097481	0	Exon
ENSG00000132330.16	e195904	SCLY	-0.0478440861648957	-2.26786402432756	-0.8791488442660621	0.37988037868794605	0.699799314351565	-5.3063059740337	0	Exon
ENSG00000167721.10	e913099	TSR1	0.0226801185013669	-0.0615100853026064	0.8791487421705079	0.37988043396597104	0.699799314351565	-5.877384146535691	0	Exon
ENSG00000198792.12	e1134210	TMEM184B	-0.0576389650364581	-2.71524719302542	-0.879146311987669	0.3798817497515321	0.699799314351565	-5.18413933219182	0	Exon
ENSG00000180229.12	e808031	HERC2P3	-0.0878054807827373	-0.959532825017604	-0.879134054593563	0.37988838637413896	0.699807903320342	-5.658221977054829	0	Exon
ENSG00000063015.19	e935094	SEZ6	-0.0377868139958792	-1.1109004627205201	-0.8791100411527909	0.37990138837806997	0.6998282180676819	-5.6552267848805595	0	Exon
ENSG00000203705.10	e97035	TATDN3	0.0257967082127355	-0.42290400359582697	0.879105024847025	0.379904104476135	0.699829584713759	-5.80327458743335	0	Exon
ENSG00000041357.15	e843416	PSMA4	-0.0312022565301007	-1.04840356659604	-0.8790875520947049	0.379913565258712	0.699842722886778	-5.665454374465241	0	Exon
ENSG00000165525.17	e780317	NEMF	-0.017775770650165	2.34097793937648	-0.879073688232513	0.379921072077969	0.699842722886778	-6.212404060857871	0	Exon
ENSG00000142546.13	e1064241	NOSIP	-0.019654293266428	1.0202067577302298	-0.879073513059253	0.37992116692903705	0.699842722886778	-6.07260116361393	0	Exon
ENSG00000243335.8	e443568	KCTD7	-0.0283148583353853	-0.13962315680257903	-0.8790699641976709	0.37992308853430196	0.699842722886778	-5.85801939620662	0	Exon
ENSG00000107938.17	e605868	EDRF1	-0.0306125431659452	-0.8937502492818961	-0.879060651234476	0.379928131261365	0.699842722886778	-5.6737876424671505	0	Exon
ENSG00000155893.12	e253001	PXYLP1	0.0734971346889012	-3.5078815931195897	0.8790534337657191	0.379932039361168	0.699842722886778	-5.05698008881368	0	Exon
ENSG00000155893.12	e253004	PXYLP1	0.0734971346889012	-3.5078815931195897	0.8790534337657191	0.379932039361168	0.699842722886778	-5.05698008881368	0	Exon
ENSG00000155893.12	e253009	PXYLP1	0.0734971346889012	-3.5078815931195897	0.8790534337657191	0.379932039361168	0.699842722886778	-5.05698008881368	0	Exon
ENSG00000155893.12	e253017	PXYLP1	0.0734971346889012	-3.5078815931195897	0.8790534337657191	0.379932039361168	0.699842722886778	-5.05698008881368	0	Exon
ENSG00000167747.13	e1067381	C19orf48	-0.0465827231575599	-1.8739880670379698	-0.879050955256924	0.37993338142462	0.699842722886778	-5.41319034411747	0	Exon
ENSG00000103496.14	e882823	STX4	-0.0354801184866378	-1.03587139095781	-0.879049672822204	0.37993407583878497	0.699842722886778	-5.6353202864595	0	Exon
ENSG00000240207.6	e258488		-0.0561426676627743	-2.6265046042629905	-0.879038397375649	0.379940181313724	0.699842722886778	-5.226740620453509	0	Exon
ENSG00000180370.10	e272808	PAK2	-0.0218125336640293	0.5376361202051371	-0.879033350517687	0.379942914126641	0.699842722886778	-5.99386657635237	0	Exon
ENSG00000138030.12	e116420	KHK	-0.04491178746953599	-1.9719982764491102	-0.8790248146920641	0.37994753620121596	0.699842722886778	-5.41134866803143	0	Exon
ENSG00000154310.16	e261035	TNIK	-0.0236064893748815	1.6468876180660001	-0.8790241479742651	0.37994789722450706	0.699842722886778	-6.15157426146705	0	Exon
ENSG00000272541.1	e398261		-0.0512547256921279	-2.0555826483615403	-0.879017197141542	0.379951661067193	0.699842722886778	-5.3772134194861305	0	Exon
ENSG00000205336.11	e890676	ADGRG1	0.0360872850686403	1.52320635947247	0.879016238755732	0.37995218003033204	0.699842722886778	-6.13944909301237	0	Exon
ENSG00000215302.8	e811614		-0.0959632049012026	-2.2961134206224703	-0.879011064765331	0.37995498173869796	0.699842722886778	-5.28770229370141	0	Exon
ENSG00000152256.13	e167472	PDK1	-0.0414842180261739	-1.58952545023184	-0.8790089538056519	0.37995612482399205	0.699842722886778	-5.4895485815626905	0	Exon
ENSG00000219626.8	e114050	FAM228B	-0.0250796767350447	1.55652847839832	-0.8790083395020061	0.379956457469998	0.699842722886778	-6.1346673515495	0	Exon
ENSG00000137434.11	e374565	C6orf52	0.0915441527241998	-3.5285661636886	0.8790079049730551	0.379956692767945	0.699842722886778	-5.04490845053174	0	Exon
ENSG00000183726.10	e17671	TMEM50A	-0.0175417965174588	1.6887335369351	-0.8790042380414441	0.37995867841938	0.699842722886778	-6.151903794034459	0	Exon
ENSG00000151092.16	e208721	NGLY1	-0.0391618103216521	-1.63589361600442	-0.879003295822876	0.379959188633816	0.699842722886778	-5.47149845307513	0	Exon
ENSG00000197016.11	e1075209	ZNF470	-0.0313346814934436	-0.996325869169129	-0.87900225570303	0.379959751862605	0.699842722886778	-5.64705053179868	0	Exon
ENSG00000124067.16	e897139	SLC12A4	0.0800138064766563	-3.56212476234585	0.878999744158525	0.379961111875479	0.699842722886778	-5.0293417141809496	0	Exon
ENSG00000134014.16	e491328	ELP3	0.0219697256353444	-0.15676820645325698	0.8789970567629101	0.37996256711586207	0.699842722886778	-5.861068805764821	0	Exon
ENSG00000007372.20	e625180	PAX6	0.0483454526211957	-1.71086111294814	0.8789756078971299	0.379974181924933	0.6998602017304179	-5.45572764638097	0	Exon
ENSG00000115825.9	e121204	PRKD3	0.0292808536356746	-0.319043376602698	0.8789722404968029	0.37997600543108395	0.6998602017304179	-5.81839406335499	0	Exon
ENSG00000204842.14	e735182	ATXN2	-0.0210892610531985	0.793392737776148	-0.878964607713948	0.379980138736444	0.6998641782792869	-6.03969258410392	0	Exon
ENSG00000118600.11	e717845	TMEM5	-0.0292908184942993	-0.7106583495436389	-0.8789538078530641	0.379985987125629	0.699871313687454	-5.73033680437084	0	Exon
ENSG00000169918.9	e812229	OTUD7A	-0.0324360610527568	-0.214883363366776	-0.878944653134342	0.37999094467354105	0.699876191745709	-5.84478301124964	0	Exon
ENSG00000155657.25	e170419	TTN	0.0817168089058104	-3.27412718233227	0.878937123538167	0.37999502219998404	0.699876191745709	-5.07760946049565	0	Exon
ENSG00000112031.15	e419630	MTRF1L	-0.0277507022292472	-0.669264171718743	-0.8789287512436171	0.37999955610729297	0.699876191745709	-5.7280296238230894	0	Exon
ENSG00000212978.6	e128509		-0.0365609752323709	-1.2696679639636002	-0.8789270420884359	0.38000048168217204	0.699876191745709	-5.57757060689585	0	Exon
ENSG00000212978.6	e128511		-0.0365609752323709	-1.2696679639636002	-0.8789270420884359	0.38000048168217204	0.699876191745709	-5.57757060689585	0	Exon
ENSG00000212978.6	e128516		-0.0365609752323709	-1.2696679639636002	-0.8789270420884359	0.38000048168217204	0.699876191745709	-5.57757060689585	0	Exon
ENSG00000164051.13	e219040	CCDC51	-0.0321727787425041	-1.0735599346142501	-0.8789168834922869	0.3800059829909939	0.699882687590599	-5.63381723342808	0	Exon
ENSG00000051128.18	e1036076	HOMER3	-0.0491569803649361	-1.7768760441268998	-0.8789057800935881	0.38001199600651503	0.699889829607399	-5.4356827897493	0	Exon
ENSG00000187609.15	e565055	EXD3	-0.05560050357126401	-2.6126242687089802	-0.878890058926908	0.380020509862213	0.699889829607399	-5.216381739609781	0	Exon
ENSG00000224897.6	e467969	POT1-AS1	0.0517099577604705	-1.6595884837706298	0.87888465642495	0.380023435634214	0.699889829607399	-5.470303073524669	0	Exon
ENSG00000241956.9	e364150		0.0731365976659647	-3.1818532515363103	0.878882241248722	0.380024743598437	0.699889829607399	-5.13111029956551	0	Exon
ENSG00000072415.8	e788358	MPP5	-0.024958160472526	-0.16916243127468103	-0.8788801016992339	0.38002590229640604	0.699889829607399	-5.85047540393582	0	Exon
ENSG00000112679.14	e372364	DUSP22	-0.0294270624609967	-0.869208024344624	-0.878879878388327	0.380026023233156	0.699889829607399	-5.679520841061809	0	Exon
ENSG00000138162.18	e604317	TACC2	0.0369614326654651	-1.50700792597149	0.878879524629654	0.38002621481553794	0.699889829607399	-5.5154584257898	0	Exon
ENSG00000135047.14	e541137	CTSL	-0.0285615012215012	0.6405956566151191	-0.8788778593231791	0.38002711668364003	0.699889829607399	-6.013351494763781	0	Exon
ENSG00000179761.11	e935011	PIPOX	0.0630119668182095	-2.9695309613593195	0.878876911000028	0.38002763026080794	0.699889829607399	-5.144913049899901	0	Exon
ENSG00000196967.10	e1045260	ZNF585A	-0.0547127188101021	-2.57252029455391	-0.87886648207399	0.380033278214346	0.699893159817025	-5.23878727494658	0	Exon
ENSG00000116001.15	e132405	TIA1	-0.0213113280518462	0.142420836933699	-0.8788662806606391	0.380033387293513	0.699893159817025	-5.918854436851231	0	Exon
ENSG00000116604.17	e74571	MEF2D	0.0199478980230789	2.9475251239756	0.8788620374160859	0.380035685306449	0.6998937558101881	-6.25880748652861	0	Exon
ENSG00000149929.15	e880455	HIRIP3	-0.0377767625791227	-1.3315577038949398	-0.878854462102634	0.380039787888459	0.699897675169446	-5.556977834665849	0	Exon
ENSG00000166965.12	e850364	RCCD1	0.0291205450597683	-0.35581647054025606	0.8788450241794791	0.380044899247038	0.699903452284793	-5.811414839531991	0	Exon
ENSG00000175203.15	e715890	DCTN2	-0.0246364106805555	0.62577504578513	-0.8788312870213969	0.380052339046572	0.699913517452913	-6.01027058485041	0	Exon
ENSG00000108826.15	e957578	MRPL27	0.0173333759282841	2.5486930458523798	0.8788140771965429	0.38006165970724703	0.6999247375731021	-6.2276434127558495	0	Exon
ENSG00000197702.11	e619829	PARVA	0.0272429316700224	-0.138608951182465	0.8788117758691999	0.380062906092695	0.6999247375731021	-5.859254477356269	0	Exon
ENSG00000013375.15	e402296	PGM3	0.0216482665055024	0.725692110787616	0.878809100591379	0.380064355010709	0.6999247375731021	-6.0274662545103395	0	Exon
ENSG00000143469.17	e96150	SYT14	0.0199564560085709	2.1368953401677797	0.8787972833730779	0.3800707552019121	0.6999286707348029	-6.196022368930169	0	Exon
ENSG00000135124.14	e740527	P2RX4	-0.0284112365375935	-0.565374648521679	-0.8787958236974621	0.3800715457650829	0.6999286707348029	-5.75947106654143	0	Exon
ENSG00000134940.13	e675349	ACRV1	0.0624010125278157	-3.3402019451408194	0.8787922411833459	0.380073486066042	0.6999286707348029	-5.10427704114087	0	Exon
ENSG00000008300.15	e219980	CELSR3	-0.0423278944777922	-1.91865351020567	-0.8787905745449859	0.380074388724724	0.6999286707348029	-5.40232012077913	0	Exon
ENSG00000176871.8	e738462	WSB2	-0.0182981173102503	1.75199565895517	-0.8787823381580079	0.38007884960764	0.6999332495371999	-6.1594112764212205	0	Exon
ENSG00000162971.10	e177275	TYW5	-0.0537314144788415	-2.7847546575979	-0.878776654862106	0.38008192773799204	0.699935281900745	-5.17631082271956	0	Exon
ENSG00000134686.17	e24629	PHC2	-0.0706321025335499	-3.45531245100343	-0.8787709622218008	0.3800850109447879	0.6999373235915899	-5.044014319472731	0	Exon
ENSG00000047648.21	e1144423	ARHGAP6	0.0565468618384824	-2.2177996890985696	0.8787502383982589	0.38009623536302606	0.6999543574550229	-5.3294444435421795	0	Exon
ENSG00000104129.9	e816840	DNAJC17	-0.0258872019508167	-0.57864492146021	-0.8787342639842571	0.38010488755003297	0.699966654353956	-5.753551673879531	0	Exon
ENSG00000100749.7	e801721	VRK1	-0.0274906829130027	-0.163721804469091	-0.8787280955215161	0.38010822859357396	0.699969170656283	-5.85118477864128	0	Exon
ENSG00000134698.10	e25743	AGO4	-0.0263913432364796	-0.6912351043445091	-0.878712576723976	0.380116634167997	0.699976238029492	-5.72479575477288	0	Exon
ENSG00000143643.12	e103287	TTC13	0.0253787106695635	-0.40991710811950294	0.878710443663771	0.38011778952396996	0.699976238029492	-5.800936733462651	0	Exon
ENSG00000189223.14	e149424	PAX8-AS1	0.18395606896466501	-3.11689825195811	0.878703324247718	0.380121645717669	0.699976238029492	-5.13810132235053	0	Exon
ENSG00000071243.15	e466766	ING3	0.0306597965682174	-0.9741148973455469	0.878698466013676	0.38012427716805897	0.699976238029492	-5.6572952028917305	0	Exon
ENSG00000124795.14	e376328	DEK	0.0593958853950186	-3.06089565535528	0.878698340619857	0.380124345087457	0.699976238029492	-5.12430155183774	0	Exon
ENSG00000204394.12	e383398	VARS	-0.0233213515149141	0.36872190210583894	-0.87869470672766	0.38012631338369607	0.699976238029492	-5.96876590286623	0	Exon
ENSG00000240032.1	e254412		-0.0740100562898394	-3.25673304129807	-0.878694531292832	0.38012640840805895	0.699976238029492	-5.0893798694295995	0	Exon
ENSG00000125952.18	e787845	MAX	-0.0369342151191381	-1.6170755313689	-0.87869184496898	0.3801278634585539	0.699976238029492	-5.47643759372121	0	Exon
ENSG00000066926.10	e1001312	FECH	-0.0265827112736098	-0.16823037557725198	-0.8786857587819781	0.3801311600616629	0.6999780030738979	-5.85521302752819	0	Exon
ENSG00000115902.10	e130090	SLC1A4	0.0277285807911245	0.767488109853639	0.87867705066571	0.380135876872017	0.6999780030738979	-6.03703410509667	0	Exon
ENSG00000163159.11	e66487	VPS72	-0.019881273147636002	0.653127084726626	-0.87867094736149	0.380139182789748	0.6999780030738979	-6.01677524382836	0	Exon
ENSG00000137831.14	e836212	UACA	0.037854670883579	-1.66367854909181	0.878662157777905	0.3801439437895971	0.6999780030738979	-5.472129519220849	0	Exon
ENSG00000215447.7	e1115153		-0.0800832588669573	-3.4034761974633096	-0.8786608603624301	0.380144646555798	0.6999780030738979	-5.05109844183866	0	Exon
ENSG00000196172.9	e1038778	ZNF681	-0.0595842945783244	-3.20136504564422	-0.8786604543439879	0.380144866482459	0.6999780030738979	-5.101608497881901	0	Exon
ENSG00000105270.14	e1044187	CLIP3	-0.0271820421104093	1.5175888049366	-0.8786583300623149	0.380146017136331	0.6999780030738979	-6.1374914600735595	0	Exon
ENSG00000141279.15	e954245	NPEPPS	-0.0288229927974278	0.179532054834397	-0.8786568362057671	0.38014682631083	0.6999780030738979	-5.9298142560139	0	Exon
ENSG00000198663.16	e389952	C6orf89	-0.0165605005411799	1.09253396658331	-0.878655049678265	0.38014779401725396	0.6999780030738979	-6.08170785896079	0	Exon
ENSG00000233901.5	e557615	LINC01503	-0.0788425214295801	-3.62377378326417	-0.878652695038732	0.380149069454632	0.6999780030738979	-5.0250539147933795	0	Exon
ENSG00000163864.15	e252737	NMNAT3	-0.0349980965849603	-1.2388096477831299	-0.87864997476117	0.38015054295041395	0.6999780030738979	-5.5769216240526704	0	Exon
ENSG00000174442.11	e834103	ZWILCH	-0.0661755425294871	-3.45922494650401	-0.8786365442091	0.38015781794418896	0.699983707766324	-5.08125226042045	0	Exon
ENSG00000140497.16	e840134	SCAMP2	-0.0232877066214166	0.24607980115487502	-0.8786359703130829	0.380158128811206	0.699983707766324	-5.94275863168079	0	Exon
ENSG00000131043.11	e1089881	AAR2	-0.0287368114867648	-0.36953293470859294	-0.8786333188433729	0.38015956505683707	0.699983707766324	-5.8064749271941105	0	Exon
ENSG00000183291.15	e48172		-0.0145590671694986	4.02615004810197	-0.8786276810279721	0.38016261895453496	0.699985694963658	-6.32137244499961	0	Exon
ENSG00000148225.15	e548361	WDR31	0.0393646891869635	-1.5386433649755502	0.87862256335609	0.380165391113458	0.6999871633831669	-5.51558770782344	0	Exon
ENSG00000054654.15	e786265	SYNE2	0.0468154639609675	-2.32809618328103	0.878614614501019	0.38016969690261104	0.699991455600225	-5.29980812739689	0	Exon
ENSG00000174442.11	e834106	ZWILCH	-0.04490814904847	-2.14162121040952	-0.8786042347778371	0.38017531950601396	0.699998172358197	-5.375085470319299	0	Exon
ENSG00000236778.7	e757252	INTS6-AS1	-0.0569181167534449	-2.66746577484692	-0.878594068088726	0.380180826760501	0.7000046766611929	-5.20080190707124	0	Exon
ENSG00000162298.17	e643407	SYVN1	-0.0302490757701859	-0.8491521468986151	-0.878583232568148	0.380186696372483	0.700011848080776	-5.68606549495749	0	Exon
ENSG00000006377.10	e454556	DLX6	0.033840903475268	-0.23997171951223897	0.8785570271476311	0.380200892105259	0.700034349664893	-5.86274952206995	0	Exon
ENSG00000196712.16	e937050	NF1	-0.0310281247717256	-0.9951301764396049	-0.878542317032019	0.38020886086217	0.700044218468145	-5.64946388992929	0	Exon
ENSG00000079134.11	e985671	THOC1	0.026659247716822997	-0.6930458187254611	0.8785387618567041	0.380210786785532	0.700044218468145	-5.72571192907835	0	Exon
ENSG00000164776.9	e442370	PHKG1	0.043264077819836	-1.19451124392478	0.8785361965335301	0.380212176486091	0.700044218468145	-5.604821748480981	0	Exon
ENSG00000152332.15	e79530	UHMK1	0.0188515794264451	0.921187958653641	0.8785315691866981	0.380214683245034	0.700045197864842	-6.05513321486191	0	Exon
ENSG00000163527.9	e209795	STT3B	-0.0153974825726966	1.55198180072543	-0.87852042769788	0.38022071893272297	0.700052674624822	-6.13914792171591	0	Exon
ENSG00000154813.9	e206787	DPH3	0.0173614323824218	1.73887749551716	0.878496651891596	0.3802335992170349	0.7000695690247011	-6.15635982650362	0	Exon
ENSG00000105618.13	e1070859	PRPF31	-0.0207340842334944	0.22670063204065805	-0.8784961989445351	0.380233844598789	0.7000695690247011	-5.939192560803031	0	Exon
ENSG00000176476.8	e878135	SGF29	-0.0350699106026897	-1.16552076029175	-0.8784781956328641	0.38024359787994	0.7000838901730629	-5.606707411016691	0	Exon
ENSG00000110700.6	e621119	RPS13	0.0155475719705674	3.78788353892775	0.878470759089157	0.38024762666719103	0.700084825578295	-6.307511340420951	0	Exon
ENSG00000145901.14	e360539	TNIP1	-0.0247710038544697	-0.19484705747758102	-0.878467812500186	0.38024922300478103	0.700084825578295	-5.84643058758334	0	Exon
ENSG00000143224.17	e78337	PPOX	-0.0325727660383507	-1.15624752908037	-0.878465889075816	0.38025026503718606	0.700084825578295	-5.61163747982887	0	Exon
ENSG00000204316.12	e975189	MRPL38	-0.0257487451597078	-0.391602568916049	-0.878457221838284	0.380254960612721	0.700084825578295	-5.80160880882025	0	Exon
ENSG00000160691.18	e70206	SHC1	0.0451256424561013	-1.33501893031001	0.878456715540342	0.38025523490655494	0.700084825578295	-5.563264549667599	0	Exon
ENSG00000038427.15	e339346	VCAN	0.0662368800085126	-2.70139743635341	0.8784553853686371	0.38025595554584896	0.700084825578295	-5.21709898243304	0	Exon
ENSG00000100142.14	e1133743	POLR2F	-0.0227728723659721	0.341895499641987	-0.8784447503073141	0.38026171727071395	0.700085704907602	-5.96405232442163	0	Exon
ENSG00000158186.12	e252045	MRAS	0.0477845172825675	-1.7350435033801999	0.8784439032839041	0.38026217616233	0.700085704907602	-5.44855396059803	0	Exon
ENSG00000141504.11	e921054	SAT2	-0.0232175268660151	1.08327422931295	-0.878443567699157	0.38026235797207	0.700085704907602	-6.08042831834942	0	Exon
ENSG00000174600.13	e732198	CMKLR1	0.0670860308623229	-3.10484882075862	0.878438907018343	0.380264882994555	0.700086717641719	-5.13852489584623	0	Exon
ENSG00000140650.11	e866268	PMM2	0.0397958830068825	-1.5651295074683702	0.878432572366609	0.380268314942803	0.7000870058058191	-5.49577654187283	0	Exon
ENSG00000111237.18	e734571	VPS29	0.0162704048142595	2.3963337007187	0.878430065460999	0.380269673123822	0.7000870058058191	-6.21349653852862	0	Exon
ENSG00000215305.9	e1078700	VPS16	-0.0309095261144614	-1.1801829850873602	-0.8784276821638509	0.380270964339531	0.7000870058058191	-5.609153830089349	0	Exon
ENSG00000151332.18	e778268	MBIP	-0.0193989149661143	0.5388555509465071	-0.8784179504371039	0.38027623679385797	0.700093076566852	-5.99602063544037	0	Exon
ENSG00000077157.21	e91351	PPP1R12B	0.0231873366418623	0.0678445316056072	0.878414075523158	0.380278336157055	0.700093305596643	-5.905636265246629	0	Exon
ENSG00000176531.10	e1054846	PHLDB3	0.0458257236407143	-2.37250411983832	0.8783860830348729	0.380293502228743	0.700117590339994	-5.27929605635253	0	Exon
ENSG00000196313.11	e444196	POM121	-0.0229924634683697	0.290513491469443	-0.8783804816416609	0.38029653705667	0.700119429142607	-5.95075774573453	0	Exon
ENSG00000198563.13	e381922	DDX39B	-0.016388317641212	1.74537706663578	-0.878376948891058	0.3802984511042679	0.700119429142607	-6.16150822799095	0	Exon
ENSG00000136021.18	e728659	SCYL2	0.0339121359189355	-1.32537653838316	0.8783529506869409	0.380311453511128	0.7001264916602971	-5.570368136008089	0	Exon
ENSG00000182628.12	e962785	SKA2	-0.0321037507106855	-0.47327438715805203	-0.8783525093181321	0.38031169265062503	0.7001264916602971	-5.78076270677472	0	Exon
ENSG00000239467.5	e166291		0.0647296559971707	-3.1222673561856	0.8783520484153371	0.38031194237399496	0.7001264916602971	-5.10643351357886	0	Exon
ENSG00000130758.7	e1050081	MAP3K10	-0.0254851562949396	2.04811576397691	-0.8783500767475501	0.38031301065141904	0.7001264916602971	-6.1853336735920195	0	Exon
ENSG00000143851.15	e91051	PTPN7	-0.0430108206554218	2.56758061340383	-0.8783472358175509	0.380314549910627	0.7001264916602971	-6.22795825290223	0	Exon
ENSG00000130779.19	e742043	CLIP1	0.0232162501059871	0.174740176057987	0.8783460363927281	0.380315199778447	0.7001264916602971	-5.92847994448283	0	Exon
ENSG00000099814.15	e806426	CEP170B	-0.0282149531924703	0.64385550443951	-0.8783443513433	0.38031611276670896	0.7001264916602971	-6.01212134099992	0	Exon
ENSG00000143374.15	e65196	TARS2	0.0208937032455173	0.411814241938367	0.878320546175858	0.38032901095327704	0.700137039888031	-5.97879713207149	0	Exon
ENSG00000113048.16	e335123	MRPS27	-0.0304809663232106	-0.496674304708534	-0.8783203184335999	0.38032913435056703	0.700137039888031	-5.7820032909107	0	Exon
ENSG00000100335.13	e1135332	MIEF1	0.0220774678395147	0.493356775986915	0.878318840587717	0.380329935090472	0.700137039888031	-5.992435789503861	0	Exon
ENSG00000105486.13	e1060802	LIG1	-0.0500495579417617	-2.23601205958876	-0.878305216209641	0.38033731722397296	0.700137039888031	-5.3099732647336	0	Exon
ENSG00000121904.17	e24722	CSMD2	0.0388687243758384	-1.5595942240827	0.8783037682609252	0.38033810177512495	0.700137039888031	-5.50441089297635	0	Exon
ENSG00000129187.14	e317068	DCTD	0.0225159411478944	-0.0770412464310714	0.878301629142678	0.380339260828835	0.700137039888031	-5.876844496908929	0	Exon
ENSG00000182132.13	e365302	KCNIP1	0.0391751592457351	-1.1616390867928201	0.878297030746365	0.38034175241811	0.700137039888031	-5.628257829124251	0	Exon
ENSG00000169760.17	e261863	NLGN1	-0.0170889315483061	2.2874230957784	-0.878296361914467	0.380342114817984	0.700137039888031	-6.208498418324799	0	Exon
ENSG00000174842.16	e49479	GLMN	0.0244914204229371	-0.0669777393230688	0.878295179148335	0.38034275568850207	0.700137039888031	-5.87889683564031	0	Exon
ENSG00000114686.8	e249343	MRPL3	0.0151275963400298	1.20342167513211	0.878292342390254	0.38034429276145704	0.700137039888031	-6.09545616263908	0	Exon
ENSG00000231028.8	e414709	LINC00271	0.0580626444070092	-2.73574351601364	0.8782906552790829	0.380345206909943	0.700137039888031	-5.189599242187059	0	Exon
ENSG00000104324.15	e508623	CPQ	0.0701162521278501	-3.58961039152192	0.878289694765777	0.380345727357452	0.700137039888031	-5.02597122783581	0	Exon
ENSG00000125734.14	e1016144	GPR108	-0.0330801821964767	-1.0559737101584898	-0.8782863886716609	0.380347518745103	0.700137039888031	-5.629544610835849	0	Exon
ENSG00000110583.12	e640330	NAA40	-0.035788445326526	-1.5470912359179398	-0.878254034422593	0.38036504997934706	0.7001656752309712	-5.49852382159801	0	Exon
ENSG00000109794.13	e318955	FAM149A	-0.0392216202286349	-1.26660637656519	-0.878247868145978	0.38036839124896704	0.700166307513663	-5.582231469081139	0	Exon
ENSG00000160445.10	e556753	ZER1	-0.0191106763582375	1.27813906281159	-0.87824611023577	0.38036934379663795	0.700166307513663	-6.107777930686799	0	Exon
ENSG00000181896.11	e1037510	ZNF101	0.0416781173495491	-1.73719045604101	0.878222956945803	0.380381889860548	0.700185271617025	-5.45163057328512	0	Exon
ENSG00000196466.10	e1025040	ZNF799	-0.0592753160015333	-3.0497812798485295	-0.8782161621374541	0.380385571809061	0.700185271617025	-5.11694984195505	0	Exon
ENSG00000196466.10	e1025044	ZNF799	-0.0592753160015333	-3.0497812798485295	-0.8782161621374541	0.380385571809061	0.700185271617025	-5.11694984195505	0	Exon
ENSG00000136699.19	e153174	SMPD4	-0.037031968084675	-1.41012617303374	-0.8782088044443309	0.380389558796526	0.700188695375828	-5.53081898064871	0	Exon
ENSG00000167700.8	e523449	MFSD3	-0.0288396309972944	-0.569639900065507	-0.878205439372549	0.38039138227054	0.700188695375828	-5.76488013601241	0	Exon
ENSG00000226137.5	e980865	BAIAP2-AS1	0.0776172705139243	-3.77482892654106	0.8782016497001259	0.380393435834731	0.7001888395689879	-5.01564297262792	0	Exon
ENSG00000169598.15	e5452	DFFB	-0.058530479626408	-2.95316060085866	-0.8781964077573209	0.380396276372791	0.700188931680607	-5.1372420389304505	0	Exon
ENSG00000162521.18	e23941	RBBP4	-0.0138857161799318	1.46658392965494	-0.878194144268762	0.38039750293073793	0.700188931680607	-6.12815436048784	0	Exon
ENSG00000106479.10	e477219	ZNF862	-0.0744688749495369	-3.27434542425313	-0.878186331812842	0.38040173642786496	0.700188931680607	-5.085614852208701	0	Exon
ENSG00000105393.15	e1032759	BABAM1	-0.0360674151683119	-1.33893685765647	-0.878185501386711	0.38040218642976203	0.700188931680607	-5.57695329606538	0	Exon
ENSG00000166986.13	e715450	MARS	0.0205030557794551	1.03684601733137	0.878182045195805	0.380404059318075	0.700188931680607	-6.07701023309902	0	Exon
ENSG00000132965.9	e750884	ALOX5AP	0.0571858544252745	-1.81056031800851	0.878179064983693	0.38040567428101296	0.700188931680607	-5.49489608258753	0	Exon
ENSG00000231074.8	e379857	HCG18	0.0170605854204594	3.7245155463975297	0.8781726990078771	0.38040912398755605	0.700188931680607	-6.30568676401944	0	Exon
ENSG00000260630.6	e907954	SNAI3-AS1	-0.0273118724245163	1.10390513325147	-0.8781723968885771	0.38040928770573706	0.700188931680607	-6.083643440915151	0	Exon
ENSG00000085274.15	e260417	MYNN	-0.0189097893249371	1.6605049994598702	-0.8781609881152329	0.380415470141704	0.700196675510185	-6.14817299349951	0	Exon
ENSG00000273151.1	e424953		0.0448200520569726	0.128124255647952	0.878143505002914	0.38042494439377295	0.700204627714641	-5.91906369379172	0	Exon
ENSG00000166938.12	e833835	DIS3L	-0.02471174284635	-0.40646279707335203	-0.87814282041791	0.3804253153793579	0.700204627714641	-5.800891085252791	0	Exon
ENSG00000102755.10	e750492	FLT1	0.0439038997728662	-0.389252563797696	0.878138632315959	0.380427584971551	0.700204627714641	-5.80769246077039	0	Exon
ENSG00000141480.17	e915533	ARRB2	0.0656562633096845	-2.9501287131295	0.8781384354607071	0.380427691650426	0.700204627714641	-5.14858156758055	0	Exon
ENSG00000149930.17	e880439	TAOK2	0.0235156303880798	0.6462797807942869	0.878118986797374	0.380438231269803	0.70020997454997	-6.01953936621658	0	Exon
ENSG00000255185.5	e899557	PDXDC2P	0.049197806357952005	-2.08625175270974	0.8781189668548159	0.38043824207716703	0.70020997454997	-5.36287540108332	0	Exon
ENSG00000108883.12	e951910	EFTUD2	0.022304116709626	0.13324881130382502	0.878116553766602	0.38043954979048206	0.70020997454997	-5.92273495665009	0	Exon
ENSG00000174306.21	e1091863	ZHX3	-0.0752813872860123	-3.67242045405133	-0.87811284562502	0.380441559331259	0.70020997454997	-5.01802912381579	0	Exon
ENSG00000236194.3	e946936		0.0605619377016628	-3.00630604533261	0.878108178979764	0.380444088320034	0.70020997454997	-5.13358786033433	0	Exon
ENSG00000135541.20	e414505	AHI1	0.0389068565045815	-1.40636715649403	0.87810625001109	0.38044513368645705	0.70020997454997	-5.541081569386259	0	Exon
ENSG00000130479.10	e1033764	MAP1S	-0.0201152324055785	0.9637125084009149	-0.878104171716624	0.380446259979023	0.70020997454997	-6.06677125879143	0	Exon
ENSG00000144567.10	e187195	FAM134A	0.024394392011279	0.288141659608158	0.8781033093969158	0.380446727297561	0.70020997454997	-5.9534814589075005	0	Exon
ENSG00000112425.13	e416890	EPM2A	-0.0325209904489582	-0.768586416651191	-0.8780973276718309	0.38044996899481	0.70020997454997	-5.70379248340448	0	Exon
ENSG00000012817.15	e1180853	KDM5D	-0.0299886165436089	-2.39094463082411	-0.878096625519042	0.38045034951605	0.70020997454997	-5.66523943294279	0	Exon
ENSG00000072682.18	e349465	P4HA2	0.0488656161892153	-1.78046843839352	0.8780842114507059	0.38045707717415006	0.7002176513983691	-5.43788926278085	0	Exon
ENSG00000130559.18	e562170	CAMSAP1	-0.0183082051147	0.8468718306304921	-0.878081639069243	0.380458471255161	0.7002176513983691	-6.04600593994307	0	Exon
ENSG00000135912.10	e186573	TTLL4	0.0356093881354306	-1.4217798697700101	0.8780651216801709	0.380467422793601	0.700227616661521	-5.53313395310861	0	Exon
ENSG00000215302.8	e811617		-0.0958464477136492	-2.2962243885854905	-0.878064358336009	0.38046783648831106	0.700227616661521	-5.2884147488428805	0	Exon
ENSG00000147536.11	e495809	GINS4	-0.0715127505452557	-3.4183561697815	-0.878043260821338	0.38047927040562707	0.700244304988777	-5.06333724452338	0	Exon
ENSG00000254510.1	e646491		0.11961622529483099	-3.7548329077910094	0.8780403373010959	0.38048085484066596	0.700244304988777	-5.00369312914025	0	Exon
ENSG00000130724.8	e1077129	CHMP2A	-0.0152904441552427	2.48400535456522	-0.8780208552452429	0.380491413466282	0.7002579393704301	-6.22250805499705	0	Exon
ENSG00000104774.12	e1025282	MAN2B1	-0.0582741282065354	-2.8620848270512904	-0.8780033888242729	0.380500879838547	0.7002579393704301	-5.16387485818822	0	Exon
ENSG00000214078.12	e1088886	CPNE1	-0.032110665216421	-0.186206287564492	-0.878003027629399	0.38050107559885205	0.7002579393704301	-5.84724920917689	0	Exon
ENSG00000122884.12	e586352	P4HA1	0.0326791619439276	0.6990214604566469	0.878000598290008	0.38050239225321203	0.7002579393704301	-6.020602084255871	0	Exon
ENSG00000075234.16	e1139826	TTC38	0.0475510140543289	-1.59124189275722	0.8780003907138481	0.380502504755555	0.7002579393704301	-5.48931427874188	0	Exon
ENSG00000158092.6	e251494	NCK1	0.0573653833647069	-2.97682074956295	0.877995712288293	0.38050504037893496	0.7002579393704301	-5.1413928905410895	0	Exon
ENSG00000072952.18	e618895	MRVI1	0.039623054811251994	-0.565779081567432	0.877992289487438	0.38050689548267796	0.7002579393704301	-5.75958852205128	0	Exon
ENSG00000153944.10	e961371	MSI2	0.0739445145889657	-3.3741119927906698	0.8779917338778279	0.38050719661479493	0.7002579393704301	-5.07814818555574	0	Exon
ENSG00000133704.9	e694739	IPO8	-0.0278095437429667	-0.61374438529537	-0.877984053518636	0.38051135926992297	0.7002579393704301	-5.74749058732408	0	Exon
ENSG00000147383.10	e1173603	NSDHL	-0.0303002818311119	-0.896376045033395	-0.877983064433336	0.380511895343375	0.7002579393704301	-5.67912535713117	0	Exon
ENSG00000136167.13	e755287	LCP1	-0.0577876272877764	-1.7166561142285002	-0.877982947163489	0.380511958902386	0.7002579393704301	-5.49796951792506	0	Exon
ENSG00000041357.15	e843394	PSMA4	-0.0310280059214756	-1.04487821543786	-0.877979832902214	0.3805136468012729	0.7002579393704301	-5.666992683933199	0	Exon
ENSG00000095319.14	e557080	NUP188	-0.0304611552949575	-0.910744161198818	-0.877979285209453	0.380513943645823	0.7002579393704301	-5.66989643123606	0	Exon
ENSG00000197124.11	e1037714	ZNF682	-0.0359918908983576	-0.8884877518330601	-0.877971094460523	0.38051838297511803	0.7002624736609201	-5.681029959876129	0	Exon
ENSG00000130813.17	e1020546	C19orf66	-0.0186416291529182	2.06576283050795	-0.877957035416022	0.38052600295451394	0.7002728611782989	-6.192478530948	0	Exon
ENSG00000213904.8	e1054156	LIPE-AS1	0.0406818993089575	-1.55215667631347	0.877947807483734	0.38053100453005895	0.700277212122723	-5.500828119133691	0	Exon
ENSG00000110002.15	e674090	VWA5A	0.0250571761576898	0.956344563775042	0.8779453837702499	0.380532318199009	0.700277212122723	-6.066833371776281	0	Exon
ENSG00000170899.10	e396423	GSTA4	0.0152490517158086	2.4907711647713904	0.8779362899837491	0.38053724711717096	0.7002787566486519	-6.2235905968702605	0	Exon
ENSG00000148291.9	e560384	SURF2	-0.0271553775490098	-0.443230966347231	-0.8779314614794449	0.380539864228106	0.7002787566486519	-5.793494210215581	0	Exon
ENSG00000180182.10	e1150023	MED14	0.0320395715358047	-0.9922682452347521	0.877930164686265	0.3805405671084461	0.7002787566486519	-5.652746816447281	0	Exon
ENSG00000168234.12	e992688	TTC39C	0.0280168566304317	0.0606573489688232	0.877928356203781	0.380541547332998	0.7002787566486519	-5.899280948903401	0	Exon
ENSG00000171097.13	e556845	KYAT1	-0.0350679598862498	-1.25655810191137	-0.877925611680961	0.380543034908388	0.7002787566486519	-5.581834598128981	0	Exon
ENSG00000155265.10	e595961	GOLGA7B	0.0363308628614096	-1.2612518552238001	0.87792148265651	0.380545272912625	0.7002792397418511	-5.574828987391631	0	Exon
ENSG00000166436.15	e617164	TRIM66	0.0437597424434049	-1.9257184744006202	0.877913425410557	0.38054964010572606	0.7002836222982579	-5.41380923857396	0	Exon
ENSG00000187122.16	e594870	SLIT1	-0.0469082932617779	-0.9672181842393559	-0.877904605258243	0.380554420845212	0.7002836222982579	-5.660775148133639	0	Exon
ENSG00000167291.15	e979580	TBC1D16	-0.0199133457154622	4.35617121036007	-0.877900173426195	0.380556823021165	0.7002836222982579	-6.34095117763596	0	Exon
ENSG00000100902.10	e777747	PSMA6	0.0156169336950816	2.46017920621463	0.877897087068708	0.38055849591809293	0.7002836222982579	-6.220781433341809	0	Exon
ENSG00000188976.10	e607	NOC2L	0.0204095084459797	0.633006678579916	0.8778966720016709	0.38055872089703396	0.7002836222982579	-6.0136268042053	0	Exon
ENSG00000042317.16	e796558	SPATA7	-0.0423755054242082	0.126508730202737	-0.877895220873601	0.380559507453169	0.7002836222982579	-5.91306345807699	0	Exon
ENSG00000133943.20	e798391	C14orf159	-0.0223186068681361	0.21064906363073002	-0.8778838673982351	0.380565661421313	0.700289248527987	-5.93594910787089	0	Exon
ENSG00000198482.10	e1069396	ZNF808	0.0385297596589311	-1.54210048699395	0.8778807196759421	0.38056736760426396	0.700289248527987	-5.5162505618313205	0	Exon
ENSG00000056097.15	e324361	ZFR	-0.0183116889539372	1.6095024379882898	-0.877875828818168	0.380570018641055	0.700289248527987	-6.14120650146904	0	Exon
ENSG00000173208.3	e696781	ABCD2	0.0375574127518074	-0.35938211368788897	0.877875001655159	0.380570466996983	0.700289248527987	-5.812403120647679	0	Exon
ENSG00000101294.16	e1085401	HM13	0.0226471493187289	0.3542629329383879	0.877867136036143	0.38057473049805796	0.7002934586446788	-5.96629583266129	0	Exon
ENSG00000136811.16	e555852	ODF2	0.0361674263854666	-1.60414331895771	0.877860898485851	0.38057811153737003	0.7002960449130761	-5.48566297325588	0	Exon
ENSG00000178802.17	e840226	MPI	-0.0336020637605349	-1.0399642602207	-0.877848362275956	0.380584906796081	0.7002991357913471	-5.64354581736	0	Exon
ENSG00000135299.16	e404062	ANKRD6	0.05116004362159599	-2.4524448499988596	0.877843509117855	0.380587537472896	0.7002991357913471	-5.26078583554622	0	Exon
ENSG00000062716.11	e963287	VMP1	-0.08968825828326	-2.38182025095389	-0.877843478726948	0.38058755394646293	0.7002991357913471	-5.28911436731415	0	Exon
ENSG00000113719.15	e366100	ERGIC1	0.0674786972187941	-3.46320061120051	0.8778410865123729	0.380588850661609	0.7002991357913471	-5.04872739368656	0	Exon
ENSG00000121716.19	e457850	PILRB	-0.0421598096914833	-0.871754775203734	-0.8778395768544219	0.380589668982718	0.7002991357913471	-5.68250497144888	0	Exon
ENSG00000112851.14	e332852	ERBIN	-0.0264481320529565	1.1265697431559099	-0.877830306708325	0.380594693956849	0.700299201666006	-6.086024065122321	0	Exon
ENSG00000142949.16	e31468	PTPRF	-0.0194530014789893	2.02594226342128	-0.8778302125908671	0.38059474497435597	0.700299201666006	-6.1888921302945805	0	Exon
ENSG00000139915.18	e779919	MDGA2	-0.0572612517355292	-2.9128495400877594	-0.877825811087524	0.380597130867182	0.700299201666006	-5.18351287104254	0	Exon
ENSG00000183044.11	e866103	ABAT	-0.0198133881593574	2.2484542127724905	-0.8778249328244141	0.38059760694236605	0.700299201666006	-6.20571661955534	0	Exon
ENSG00000075399.13	e909438	VPS9D1	-0.0375232808857119	-1.6938965029032702	-0.8778137105060602	0.380603690194187	0.7003052515196271	-5.452905598261371	0	Exon
ENSG00000143569.18	e69585	UBAP2L	-0.0556987570850884	-2.8372209191214	-0.8778115782601701	0.38060484602174105	0.7003052515196271	-5.19745852489434	0	Exon
ENSG00000102547.18	e756232	CAB39L	0.039269709433557	-1.7073934105088402	0.877799272047693	0.38061151689854705	0.7003138907690389	-5.47627963833797	0	Exon
ENSG00000108175.16	e589590	ZMIZ1	0.0282708481372592	-0.3692973754155321	0.877795486203105	0.38061356912065797	0.700314031785363	-5.8108486217097	0	Exon
ENSG00000187398.11	e624060	LUZP2	-0.0453200091664965	-1.62895312438889	-0.877786685263259	0.38061833994068506	0.700319174887749	-5.477695739361381	0	Exon
ENSG00000114446.4	e238973	IFT57	0.0262132958025479	0.0559954285864004	0.87777168435558	0.380626471728892	0.700323531861044	-5.90496902471194	0	Exon
ENSG00000007202.14	e933991	KIAA0100	0.0180452386086408	0.895702075875783	0.877768601241442	0.38062814305644294	0.700323531861044	-6.05752327579847	0	Exon
ENSG00000139182.13	e685449	CLSTN3	0.0380081795587434	-0.966087081145936	0.8777620206489309	0.38063171034969	0.700323531861044	-5.708983158966019	0	Exon
ENSG00000110092.3	e650701	CCND1	-0.0366906557961046	-0.382487596022313	-0.8777616267384641	0.380631923886457	0.700323531861044	-5.80500242469017	0	Exon
ENSG00000141499.16	e921429	WRAP53	-0.0301095477239498	-0.7772203099485671	-0.877760566904724	0.380632498417053	0.700323531861044	-5.707977693497349	0	Exon
ENSG00000172531.14	e648415	PPP1CA	-0.0663210797884299	-2.67586540913766	-0.8777604503995791	0.380632561573945	0.700323531861044	-5.23602277369124	0	Exon
ENSG00000186815.12	e737337	TPCN1	-0.0279109295656791	-0.21307295019307104	-0.8777532938676809	0.38063644110866496	0.700327034865364	-5.8405881786785	0	Exon
ENSG00000136205.16	e440192	TNS3	-0.0412529315304899	-1.3815798152924401	-0.8777458618384829	0.38064047001546597	0.70033081265925	-5.542091834023941	0	Exon
ENSG00000161677.11	e1067085	JOSD2	0.0638324384072615	-2.86741374327537	0.877737631700124	0.38064493160833396	0.7003323367888449	-5.178342996371151	0	Exon
ENSG00000008952.16	e260614	SEC62	-0.0149926128240057	2.4404309869165	-0.8777344198847831	0.380646672755784	0.7003323367888449	-6.22071077463107	0	Exon
ENSG00000185621.11	e274003	LMLN	0.0273442546773657	-0.489591287944261	0.8777334006284828	0.38064722530274503	0.7003323367888449	-5.77941189141091	0	Exon
ENSG00000008838.18	e944375	MED24	-0.0309309327371431	-1.05950389773667	-0.8777262244796559	0.38065111556419895	0.700335859391997	-5.630949916594349	0	Exon
ENSG00000160111.12	e1032062	CPAMD8	0.133624674834465	-3.42194695810621	0.877716494439216	0.38065639035478493	0.700341929252754	-5.17085462207757	0	Exon
ENSG00000020129.15	e25555	NCDN	-0.0301644700669214	2.6708710427404303	-0.877696142931808	0.38066742333644704	0.700358593071304	-6.23243068730157	0	Exon
ENSG00000008311.14	e467004	AASS	0.0332792782928266	-0.6856959483425601	0.877677203105054	0.380677691193389	0.70037361881037	-5.730838346801111	0	Exon
ENSG00000116106.11	e189293	EPHA4	-0.0319118048286755	0.0743606425928535	-0.877668394584252	0.380682466618987	0.70037361881037	-5.91722905706059	0	Exon
ENSG00000107625.12	e584131	DDX50	0.0270735027190732	-0.657563076589245	0.877666792368542	0.3806833352434771	0.70037361881037	-5.7395112453078605	0	Exon
ENSG00000275029.1	e941137	HMGB1P24	0.0489261694896695	-2.5579646159330203	0.8776665008126241	0.38068349330759993	0.70037361881037	-5.2549648142707	0	Exon
ENSG00000143891.16	e121909	GALM	-0.0629875923473114	-2.92015645998466	-0.877658694212297	0.38068772559289	0.70037777031641	-5.14771913206226	0	Exon
ENSG00000170248.13	e211136	PDCD6IP	-0.0243163140638156	-0.0436548931114154	-0.8776492719167529	0.380692833852931	0.700383335046648	-5.88162202853585	0	Exon
ENSG00000198677.10	e341289	TTC37	0.0181547442375299	1.23658362192519	0.877638718378838	0.380698555461709	0.700383335046648	-6.10351731736399	0	Exon
ENSG00000148343.18	e557278	FAM73B	0.0296723267956941	-0.9857099372226129	0.8776347134401079	0.38070072675623107	0.700383335046648	-5.65315119122427	0	Exon
ENSG00000172888.11	e214240	ZNF621	-0.0287990618697566	-0.42990260687709103	-0.877633803927833	0.380701219853234	0.700383335046648	-5.78644580664352	0	Exon
ENSG00000172888.11	e214245	ZNF621	-0.0287990618697566	-0.42990260687709103	-0.877633803927833	0.380701219853234	0.700383335046648	-5.78644580664352	0	Exon
ENSG00000156374.14	e599059	PCGF6	0.0340584483110924	-1.39102490466701	0.877630752466603	0.380702874222332	0.700383335046648	-5.54189514670933	0	Exon
ENSG00000166689.15	e621077	PLEKHA7	-0.0716129104928226	-3.4042484705852596	-0.877627604862104	0.38070458072076	0.700383335046648	-5.0497192156282	0	Exon
ENSG00000071889.16	e1176985	FAM3A	-0.0324612639176588	-1.16328621196131	-0.877620692301101	0.3807083284363929	0.700386594870307	-5.5997011899423494	0	Exon
ENSG00000122008.15	e336530	POLK	-0.0217552409626947	0.162735098936446	-0.8776162480126161	0.38071073796485605	0.700387392818817	-5.923179502474871	0	Exon
ENSG00000140526.17	e848105	ABHD2	0.0508705719421436	-2.23996158756007	0.877594315561229	0.38072262906465903	0.700403194639319	-5.320980979027589	0	Exon
ENSG00000170899.10	e396417	GSTA4	0.0152436835228519	2.49080989768986	0.877593116707471	0.38072327905285297	0.700403194639319	-6.22389001002813	0	Exon
ENSG00000066777.8	e502014	ARFGEF1	0.025727005262488997	-0.5179021882885929	0.877583808305982	0.38072832585605604	0.700408844165446	-5.778276191180179	0	Exon
ENSG00000144895.11	e255964	EIF2A	0.0255818515753433	0.0188288384758283	0.877577018497617	0.38073200716147104	0.7004099422417	-5.90035011545751	0	Exon
ENSG00000122643.18	e435329	NT5C3A	0.0279510351752697	-0.664706565737556	0.877575418869451	0.380732874452741	0.7004099422417	-5.73706009239268	0	Exon
ENSG00000205808.5	e525887	PLPP6	-0.0237190434819142	1.22292221988348	-0.877566339055413	0.38073779739704794	0.700415363790738	-6.10124206474622	0	Exon
ENSG00000135677.10	e718219	GNS	0.0182627941708157	0.9596674158823242	0.8775594375379141	0.380741539326622	0.700416654598419	-6.06904569585358	0	Exon
ENSG00000150967.17	e742813	ABCB9	0.030674949713722	-0.628704589523735	0.8775577564326429	0.380742450807501	0.700416654598419	-5.7512452748523994	0	Exon
ENSG00000137841.11	e815976	PLCB2	-0.0601243517553324	-1.9888613133492499	-0.8775516924889509	0.380745738637011	0.700419068074442	-5.4048603884206505	0	Exon
ENSG00000136699.19	e153062	SMPD4	-0.0304687013933496	-0.9704401257595558	-0.8775255071288	0.38075993636429706	0.700441551246499	-5.65109318134536	0	Exon
ENSG00000166819.11	e848814	PLIN1	0.0769279646944892	-2.67953369043139	0.8775158025622991	0.38076519827243394	0.700447596041514	-5.235761201997731	0	Exon
ENSG00000161203.13	e265223	AP2M1	0.0124781509165233	4.6794040539055	0.877511349914708	0.380767612555258	0.7004484023697479	-6.35997822474046	0	Exon
ENSG00000172037.13	e221563	LAMB2	0.0301256099758279	-0.550883702214223	0.8774987292715161	0.38077445568170004	0.700457355811996	-5.76931291758859	0	Exon
ENSG00000118600.11	e717820	TMEM5	-0.0218484937885908	0.337974578410971	-0.877492244585122	0.38077797181795897	0.700459932178828	-5.95971457533033	0	Exon
ENSG00000100813.14	e770765	ACIN1	-0.0159477414352865	2.4397560887784304	-0.877488719318506	0.380779883301644	0.700459932178828	-6.22311716641294	0	Exon
ENSG00000075089.9	e728525	ACTR6	-0.016131169225012	1.65931279058302	-0.877484615472885	0.380782108512125	0.700459932178828	-6.1452296198079095	0	Exon
ENSG00000063601.16	e1173033	MTMR1	-0.0201586024322871	0.5197798299684799	-0.877479041764458	0.380785130732805	0.700459932178828	-5.994902504857321	0	Exon
ENSG00000086300.15	e432875	SNX10	-0.028632084434302003	-0.7508228187607959	-0.8774779251725991	0.380785736181935	0.700459932178828	-5.7495172741637095	0	Exon
ENSG00000153707.16	e526799	PTPRD	-0.026112296775790002	1.3502809996074598	-0.8774713419022371	0.38078930583789794	0.700462863725485	-6.114786394887741	0	Exon
ENSG00000055609.17	e479321	KMT2C	0.0280883027421018	-0.383243635949445	0.877451461077239	0.38080008597088394	0.700479058863092	-5.8074720053258595	0	Exon
ENSG00000168014.16	e654776	C2CD3	0.0253029491889669	-0.49586360410683294	0.8774227998739591	0.380815627487247	0.700504002830127	-5.77634414299091	0	Exon
ENSG00000169169.14	e1064705	CPT1C	0.0241017228383051	0.545090595497924	0.8774191651404759	0.38081759844674296	0.700504002830127	-6.00120129967442	0	Exon
ENSG00000188368.9	e1053954	PRR19	-0.0431635120927502	-1.5972260449140598	-0.877410482188629	0.380822306863197	0.70050902879649	-5.5016098327042195	0	Exon
ENSG00000108963.17	e912795	DPH1	0.0294470922044905	-0.7217349210180141	0.87740584796454	0.3808248198317	0.700510016283574	-5.724699372152539	0	Exon
ENSG00000272752.6	e457778	STAG3L5P-PVRIG2P-PILRB	-0.0437039103029356	-1.68535508665968	-0.877393853014805	0.380831324297245	0.7005183459004269	-5.46933332903746	0	Exon
ENSG00000078668.13	e496951	VDAC3	0.0145859005187857	1.8518967370317598	0.8773884235674051	0.38083426852998	0.7005201266117149	-6.16583279061719	0	Exon
ENSG00000267532.4	e918462	MIR497HG	0.0296108275786116	1.00799192669046	0.877382860102793	0.380837285450942	0.700520283489605	-6.07394041094715	0	Exon
ENSG00000135297.15	e400263	MTO1	0.0712633870400726	-3.45057519245484	0.877380977864645	0.380838306142665	0.700520283489605	-5.039557853923889	0	Exon
ENSG00000148459.15	e573501	PDSS1	0.0521478495333665	-2.5267784195405802	0.8773690806803399	0.380844757733828	0.700526671433011	-5.24489449511032	0	Exon
ENSG00000135185.11	e450794	TMEM243	0.0360248257766794	-1.40783497873101	0.877365339250228	0.380846786646093	0.700526671433011	-5.540920590385141	0	Exon
ENSG00000112096.16	e421282	SOD2	0.0680144223406773	-3.46091892231881	0.877363641153521	0.380847707496505	0.700526671433011	-5.04229675077524	0	Exon
ENSG00000189337.16	e10671	KAZN	-0.0361607516998099	-0.9844171949626159	-0.8773529341373292	0.380853513770036	0.7005337164216021	-5.64955881850734	0	Exon
ENSG00000044115.20	e353443	CTNNA1	-0.0175234977553891	2.0522075319443602	-0.877348027258085	0.380856174724108	0.7005349759345129	-6.18852025802693	0	Exon
ENSG00000039560.13	e324898	RAI14	-0.0449447686356963	-1.8345961244536697	-0.877334572591206	0.38086347112114505	0.700543023804382	-5.4147948196756195	0	Exon
ENSG00000014824.13	e286458	SLC30A9	0.0168893902473281	1.75702988437449	0.8773326706844631	0.38086450252239706	0.700543023804382	-6.15824658619834	0	Exon
ENSG00000169696.15	e983060	ASPSCR1	-0.0309962074719971	-0.7203548081728679	-0.8773276958807901	0.38086720035931393	0.700544351089492	-5.72225453480775	0	Exon
ENSG00000141401.11	e989630	IMPA2	0.0535967420199307	-2.72495671843951	0.877305095041338	0.38087945694692	0.7005632600639712	-5.19341399280272	0	Exon
ENSG00000147642.16	e512492	SYBU	-0.0605367892115786	-3.03994315668716	-0.8772968851972371	0.380883909260936	0.700567814277071	-5.16445840746135	0	Exon
ENSG00000267194.1	e970385		-0.0276480767291356	1.08886385288888	-0.8772887360223979	0.38088832870489003	0.700572307984625	-6.083452270071731	0	Exon
ENSG00000184445.11	e742301	KNTC1	0.0716180169280996	-3.38998159731878	0.8772819729225391	0.38089199647947997	0.700575419098567	-5.05697349828106	0	Exon
ENSG00000106125.14	e434535	FAM188B	0.0361845090299657	-1.68640399072222	0.8772650128329099	0.38090119439682596	0.700588701730196	-5.467126454645929	0	Exon
ENSG00000123106.10	e694258	CCDC91	0.0355585455616368	-1.04707790311179	0.877255282584663	0.380906471436601	0.7005924331404639	-5.64441499633741	0	Exon
ENSG00000178498.15	e716047	DTX3	-0.0123719731829937	2.95588759833228	-0.8772539484138628	0.380907195005659	0.7005924331404639	-6.25916489131061	0	Exon
ENSG00000090006.17	e1051304	LTBP4	0.0536521370838816	-1.98802819020205	0.877250339566897	0.380909152218085	0.7005924331404639	-5.389087622342419	0	Exon
ENSG00000103154.9	e905456	NECAB2	-0.0299242132656829	1.5090489112518501	-0.8772426831815541	0.38091330458219497	0.700593958330368	-6.12943763140685	0	Exon
ENSG00000162063.12	e860701	CCNF	-0.06788215337849299	-3.49946874678793	-0.877241522258079	0.380913934199882	0.700593958330368	-5.0346228932161905	0	Exon
ENSG00000223501.8	e386999	VPS52	-0.016590210770541	1.01648875474344	-0.877225461490972	0.38092264469603493	0.7005941408836021	-6.075502027216951	0	Exon
ENSG00000141002.18	e910071	TCF25	-0.0830479251601483	-3.93760030873971	-0.8772236243923679	0.38092364104732396	0.7005941408836021	-4.98745450717975	0	Exon
ENSG00000228106.5	e99209		0.0501451817352718	-1.84197655031104	0.877219475978155	0.38092589094762896	0.7005941408836021	-5.42270480989653	0	Exon
ENSG00000183291.15	e48167		-0.0145342944875531	4.0261626854312995	-0.877218140405168	0.38092661529991095	0.7005941408836021	-6.322593304075121	0	Exon
ENSG00000142186.16	e644221	SCYL1	-0.0244754048306297	0.0757879584397008	-0.8772161940649059	0.380927670905298	0.7005941408836021	-5.90968770335448	0	Exon
ENSG00000163539.16	e210872	CLASP2	-0.0156833208618189	5.10254696944714	-0.8772161822852221	0.38092767729406296	0.7005941408836021	-6.38151746928009	0	Exon
ENSG00000119720.17	e797799	NRDE2	-0.0679819145738345	-3.30384806880484	-0.877215274764244	0.380928169492299	0.7005941408836021	-5.07190558153452	0	Exon
ENSG00000114098.17	e251714	ARMC8	0.0230359151830763	0.33385405890905606	0.877200684007942	0.380936082910873	0.7005941408836021	-5.961464906197821	0	Exon
ENSG00000077420.15	e573427	APBB1IP	-0.0445370717337637	-0.46368090224717295	-0.877200607525221	0.380936124392183	0.7005941408836021	-5.80689173224189	0	Exon
ENSG00000119321.8	e548218	FKBP15	-0.0272046549823657	-0.820667369566129	-0.8771996415345441	0.380936648308909	0.7005941408836021	-5.692964202754981	0	Exon
ENSG00000205726.14	e1107934	ITSN1	0.0211119672912204	1.3619864902631797	0.877198554790971	0.380937237717959	0.7005941408836021	-6.12003110930542	0	Exon
ENSG00000138119.16	e592662	MYOF	0.0605982954699665	-2.84513204896504	0.8771976104098991	0.380937749915372	0.7005941408836021	-5.18180280825267	0	Exon
ENSG00000141252.19	e910974	VPS53	0.0205641052476264	0.435834668476452	0.8771833894947679	0.380945462865831	0.700598823116444	-5.981656259761549	0	Exon
ENSG00000133226.16	e17390	SRRM1	0.0176898594815058	1.08085080945484	0.8771781701359621	0.380948293696265	0.700598823116444	-6.08479292572491	0	Exon
ENSG00000137486.16	e655635	ARRB1	-0.0226150217766982	1.58255434328223	-0.877176186206355	0.38094936972615207	0.700598823116444	-6.14323602805392	0	Exon
ENSG00000182957.15	e749239	SPATA13	0.0286908976652045	0.0156072330948378	0.8771722623665591	0.38095149791649796	0.700598823116444	-5.896756606954519	0	Exon
ENSG00000104872.10	e1063729	PIH1D1	-0.0171210408257072	1.1014055553446398	-0.8771703240269959	0.380952549225005	0.700598823116444	-6.0841106822725	0	Exon
ENSG00000197535.14	e826763	MYO5A	0.0162215649125846	2.7274781651841495	0.8771660431655441	0.38095487106707593	0.700598823116444	-6.24147468442266	0	Exon
ENSG00000148356.13	e553476	LRSAM1	0.0341467102694424	-1.4893980752267098	0.877164079724063	0.3809559359960821	0.700598823116444	-5.51764063519173	0	Exon
ENSG00000060138.12	e688490	YBX3	0.0616526965352359	-1.3956270669479298	0.8771635031306709	0.38095624872845396	0.700598823116444	-5.5645469923289	0	Exon
ENSG00000176463.13	e850716	SLCO3A1	-0.0469304874317234	-1.8701800769932602	-0.877160120731568	0.380958083275202	0.700598823116444	-5.424373898337	0	Exon
ENSG00000188385.11	e607022	JAKMIP3	-0.0410174767361838	-0.754544710110366	-0.8771525515370259	0.380962188677183	0.700601331598601	-5.7143163469996905	0	Exon
ENSG00000153814.11	e433434	JAZF1	-0.0685712666772464	-3.30474427517646	-0.8771503180766271	0.38096340007320895	0.700601331598601	-5.08027448868098	0	Exon
ENSG00000102893.15	e885344	PHKB	0.0203367546175664	0.626338771097092	0.877142943549989	0.380967399924711	0.700604920932088	-6.01325178296211	0	Exon
ENSG00000162415.6	e33388	ZSWIM5	-0.0255846571865142	-0.37397187995433	-0.8771360944480481	0.38097111481558205	0.700604920932088	-5.800308535797889	0	Exon
ENSG00000228261.1	e599696		0.10608417791513199	-2.85616446409644	0.8771357879860409	0.380971281038321	0.700604920932088	-5.1866788779561395	0	Exon
ENSG00000227036.6	e970630	LINC00511	-0.0446143499663332	-2.13132053974022	-0.8771177550967859	0.380981062023587	0.700619273460042	-5.33371410796429	0	Exon
ENSG00000140650.11	e866243	PMM2	0.0398012092116267	-1.46370094066553	0.877096076468247	0.380992820651859	0.7006277532911821	-5.52208511619949	0	Exon
ENSG00000106993.11	e525896	CDC37L1	0.020660911062235998	0.554463095283788	0.877094360879572	0.38099375120780105	0.7006277532911821	-5.9978378067306695	0	Exon
ENSG00000239857.6	e424949	GET4	0.0240325208524801	0.0794134755901329	0.8770933220791508	0.38099431466633	0.7006277532911821	-5.9111316290872695	0	Exon
ENSG00000143924.18	e123052	EML4	-0.0259295842347673	-0.160483830559486	-0.877091298128563	0.380995412484286	0.7006277532911821	-5.8583794689953494	0	Exon
ENSG00000175467.14	e645679	SART1	-0.0226243042912296	0.24601525562734802	-0.877091034465857	0.3809955554986189	0.7006277532911821	-5.9437554144164695	0	Exon
ENSG00000008226.19	e212455	DLEC1	0.122211139352092	-3.81938278917875	0.8770621232999951	0.38101123751941396	0.7006339539113121	-5.01506003092119	0	Exon
ENSG00000141504.11	e921087	SAT2	-0.023251597766117998	1.0813206833637699	-0.8770601594683409	0.38101230275719106	0.7006339539113121	-6.0813429488129005	0	Exon
ENSG00000184305.14	e299125	CCSER1	-0.0338447052984656	-0.7168942766536891	-0.877056677989687	0.381014191214096	0.7006339539113121	-5.721758454939019	0	Exon
ENSG00000145808.8	e348612	ADAMTS19	0.0357173994556461	-0.942993102619401	0.8770563438060871	0.381014372485459	0.7006339539113121	-5.686455385111741	0	Exon
ENSG00000130713.15	e558488	EXOSC2	-0.0244600174587995	-0.22931039269533102	-0.8770562559451079	0.38101442014393894	0.7006339539113121	-5.845019536504751	0	Exon
ENSG00000165795.22	e767772	NDRG2	-0.0199355609692262	4.717354167862691	-0.87705575738039	0.381014690580748	0.7006339539113121	-6.359899518517651	0	Exon
ENSG00000261026.1	e489082		-0.052610022763414	-1.86585562196042	-0.8770528389387041	0.381016273635487	0.7006339539113121	-5.445237757936421	0	Exon
ENSG00000036448.9	e481970	MYOM2	0.0700525673528602	-2.6613855830118	0.8770495848314829	0.38101803877057105	0.7006339539113121	-5.22672443492222	0	Exon
ENSG00000130508.10	e109163	PXDN	0.0883131546023086	-3.68155766844463	0.8770476741452521	0.38101907519215	0.7006339539113121	-5.01514950323027	0	Exon
ENSG00000276853.1	e718364		-0.0411624308975559	-1.76117785339309	-0.8770453328044909	0.381020345217849	0.7006339539113121	-5.439507017563269	0	Exon
ENSG00000163126.14	e142275	ANKRD23	0.0497223345165845	-2.38830714830508	0.877039086866209	0.3810237332475421	0.7006339539113121	-5.28450272207926	0	Exon
ENSG00000070886.11	e15905	EPHA8	-0.0762929198341157	-3.49041764850332	-0.877038483365147	0.38102406060999294	0.7006339539113121	-5.04126498988767	0	Exon
ENSG00000064655.18	e1095151	EYA2	0.0483894922446193	-1.8972647684377	0.8770340161682489	0.381026483796744	0.7006339539113121	-5.40710095140691	0	Exon
ENSG00000238083.7	e953558	LRRC37A2	0.0798043808322642	0.8487474445131271	0.8770318267137679	0.38102767144813104	0.7006339539113121	-6.05039179383579	0	Exon
ENSG00000104643.9	e483739	MTMR9	0.0185636014263015	0.6360861849178531	0.8770301617316909	0.38102857460534795	0.7006339539113121	-6.0155704792208	0	Exon
ENSG00000134686.17	e24623	PHC2	-0.0202995691490149	2.03494091254011	-0.8770241775405111	0.381031820696503	0.700634753018012	-6.18967082852165	0	Exon
ENSG00000179915.22	e125952	NRXN1	0.0485308982114682	-2.20009558020174	0.8770205380892159	0.381033794904912	0.700634753018012	-5.33249050954359	0	Exon
ENSG00000001497.16	e1157760	LAS1L	-0.0296169433737284	-0.512812442566536	-0.8770184296094758	0.38103493864571003	0.700634753018012	-5.768292213067559	0	Exon
ENSG00000131051.21	e1089397	RBM39	-0.0785828187872179	-3.44458405358824	-0.877006798888829	0.38104124774589204	0.700635358621816	-5.039865090180769	0	Exon
ENSG00000182168.14	e299757	UNC5C	0.0446942008391685	-1.91041473413396	0.8770056327212141	0.38104188033864794	0.700635358621816	-5.41726023939302	0	Exon
ENSG00000127948.14	e447616	POR	-0.0259816104667568	0.0598443985840206	-0.8770023858430409	0.381043641625414	0.700635358621816	-5.9067480933460494	0	Exon
ENSG00000141665.11	e1004253	FBXO15	0.0436093197159538	-1.3576919150230402	0.8770007409785071	0.381044533893063	0.700635358621816	-5.5611507643002	0	Exon
ENSG00000198198.14	e30999	SZT2	-0.0342032223142424	-1.28458277548529	-0.876999604398939	0.38104515043892206	0.700635358621816	-5.56973564443952	0	Exon
ENSG00000130175.9	e1024154	PRKCSH	-0.0202338210733524	0.469014306764549	-0.876984331032979	0.381053435647103	0.7006469585318922	-5.98784861609684	0	Exon
ENSG00000145604.15	e325952	SKP2	0.0611485299394518	-2.9860083775871495	0.8769748961309158	0.38105855377073294	0.7006500829914489	-5.14531360815986	0	Exon
ENSG00000157680.15	e472364	DGKI	0.0653075507875413	-3.0548093630816	0.876973911371103	0.38105908797293997	0.7006500829914489	-5.1499009285527	0	Exon
ENSG00000143776.18	e101196	CDC42BPA	-0.0132581438536647	2.7177518946333397	-0.8769664227869821	0.3810631503168621	0.7006527075020671	-6.24302023773641	0	Exon
ENSG00000138821.12	e301177	SLC39A8	-0.0251265382323349	1.8676633062684598	-0.876961919407114	0.381065593285224	0.7006527075020671	-6.17424282516343	0	Exon
ENSG00000108654.12	e967332	DDX5	0.0152460622446173	3.4750455271767096	0.876957686542878	0.38106788951458	0.7006527075020671	-6.29217631520995	0	Exon
ENSG00000187094.11	e214629	CCK	0.0817495204578753	-3.31167049797305	0.876956705883613	0.38106842150039794	0.7006527075020671	-5.0733147647846	0	Exon
ENSG00000168214.20	e283592	RBPJ	0.0436392766008334	-1.92061911953909	0.876952237953522	0.38107084525879203	0.7006529080927161	-5.40974784938505	0	Exon
ENSG00000071553.16	e1176726	ATP6AP1	-0.017378227291033	1.31297313354982	-0.8769492177302509	0.381072483671974	0.7006529080927161	-6.117079520844589	0	Exon
ENSG00000134014.16	e491367	ELP3	0.0267911559898671	-0.620292189486458	0.876940356914058	0.38107729051982	0.7006547238522869	-5.761088454862599	0	Exon
ENSG00000175768.12	e534346	TOMM5	-0.0211033151332309	0.5109869193416301	-0.8769380891797859	0.381078520734576	0.7006547238522869	-5.99126077316567	0	Exon
ENSG00000163933.9	e228836	RFT1	-0.0203991886629649	1.91337427423161	-0.876935747273284	0.38107979118931895	0.7006547238522869	-6.179515166999179	0	Exon
ENSG00000177731.15	e929108	FLII	0.0309165910012885	-1.03510559897258	0.876928143678949	0.38108391606135206	0.7006547238522869	-5.638968818197269	0	Exon
ENSG00000270249.1	e460818		-0.0880669897191039	-3.14652618910798	-0.8769280338949691	0.38108397561823903	0.7006547238522869	-5.09396024685738	0	Exon
ENSG00000227192.1	e416297		-0.066913167854141	-3.3397405331336802	-0.8769248889566329	0.38108568172327795	0.7006547238522869	-5.080260250548901	0	Exon
ENSG00000214021.15	e202527	TTLL3	-0.04461654538434599	-1.9626586008976599	-0.8769178064852441	0.38108952392718104	0.7006547238522869	-5.38743811310577	0	Exon
ENSG00000172771.11	e247629	EFCAB12	0.0831175113508421	-2.5412958396903	0.8769146061232049	0.38109126011478	0.7006547238522869	-5.25123726999405	0	Exon
ENSG00000172771.11	e247635	EFCAB12	0.0831175113508421	-2.5412958396903	0.8769146061232049	0.38109126011478	0.7006547238522869	-5.25123726999405	0	Exon
ENSG00000198026.7	e1094377	ZNF335	-0.0295870592633027	-0.8683796895934319	-0.876910696651263	0.38109338099916495	0.700654989230161	-5.681868288895281	0	Exon
ENSG00000082014.16	e478727	SMARCD3	0.0717118936116499	-3.28114502854316	0.8768950308397869	0.381101879758274	0.700666004018611	-5.09248294460923	0	Exon
ENSG00000154930.14	e1084364	ACSS1	-0.0345059634426022	0.9660412564130129	-0.876892366463386	0.381103325203685	0.700666004018611	-6.06604625677116	0	Exon
ENSG00000161249.20	e1042362	DMKN	0.0679182672060327	-3.28193863043241	0.8768866146799101	0.381106445603537	0.700666447610278	-5.09129285145154	0	Exon
ENSG00000001617.11	e224024	SEMA3F	-0.0638328447293185	-2.69527442891758	-0.876878252862542	0.381110982000873	0.700666447610278	-5.20325514567275	0	Exon
ENSG00000250299.5	e758045	MRPS31P4	-0.0343628770392032	-1.24496624506928	-0.8768747336629209	0.38111289122350794	0.700666447610278	-5.588337101908491	0	Exon
ENSG00000141027.20	e926733	NCOR1	-0.0496557868773553	-2.4666245242823903	-0.876869597684667	0.381115677585247	0.700666447610278	-5.251669125924719	0	Exon
ENSG00000147481.14	e498305	SNTG1	-0.0351275576431966	-0.956774413595521	-0.876867633651782	0.381116743112174	0.700666447610278	-5.6746265617204905	0	Exon
ENSG00000129493.14	e776526	HEATR5A	-0.0282114346024066	0.0605065999640437	-0.876866593724864	0.38111730729396703	0.700666447610278	-5.9027190022264096	0	Exon
ENSG00000075043.18	e1101489	KCNQ2	-0.0273000729522514	1.4204806068224298	-0.876866311856312	0.3811174602135561	0.700666447610278	-6.12117939851951	0	Exon
ENSG00000105143.12	e1029706	SLC1A6	-0.0359799230085821	-0.13382646336273	-0.8768611937667901	0.381120236890827	0.700666447610278	-5.88367111063424	0	Exon
ENSG00000100412.15	e1136734	ACO2	0.0218988376034671	1.4098165367584101	0.8768591316071321	0.38112135566178	0.700666447610278	-6.1189163260514805	0	Exon
ENSG00000259604.5	e852642		-0.0528173934902951	-1.2268921182750199	-0.876851234003093	0.381125640319645	0.700670690844878	-5.598119306726691	0	Exon
ENSG00000179915.22	e126111	NRXN1	0.0279232568082732	0.6797732401807779	0.8768368454068671	0.38113344658777704	0.700678399486993	-6.025543241238211	0	Exon
ENSG00000134201.10	e55071	GSTM5	0.0801737745321937	0.4722082052059871	0.8768359966312971	0.381133907078423	0.700678399486993	-5.98841894785344	0	Exon
ENSG00000166833.19	e623532	NAV2	0.0620330503217088	-2.91800840841391	0.87683257540469	0.3811357632178529	0.700678399486993	-5.16936094374576	0	Exon
ENSG00000117114.19	e46342	ADGRL2	0.0334390051480745	-1.0107517099124301	0.8768192736179771	0.381142979972181	0.700688032897557	-5.66205050762011	0	Exon
ENSG00000250988.7	e845726	SNHG21	-0.0405217753718535	-1.7915835642416	-0.876811061376792	0.381147435485394	0.7006925900066899	-5.439186409089639	0	Exon
ENSG00000142168.14	e1106408	SOD1	-0.07678536186754	-3.33015314595456	-0.8767958731513008	0.381155675870996	0.700703870194332	-5.07388718297065	0	Exon
ENSG00000007264.14	e1012133	MATK	0.0344788288095557	-0.41651504635414005	0.8767871700817679	0.3811603977788	0.700703870194332	-5.81370311760453	0	Exon
ENSG00000181817.5	e26247	LSM10	-0.0219009632948527	0.655721368908648	-0.876786701661486	0.38116065192433796	0.700703870194332	-6.017465511234031	0	Exon
ENSG00000104129.9	e816822	DNAJC17	-0.029913681095242995	-1.2013121923199899	-0.8767851788119692	0.381161478160438	0.700703870194332	-5.59204987856599	0	Exon
ENSG00000036257.12	e189778	CUL3	-0.0737637163655405	-3.7013445974947796	-0.8767678875433309	0.381170859775703	0.700716862575473	-5.00697366324925	0	Exon
ENSG00000110237.3	e654150	ARHGEF17	0.0197565641267294	1.7377468416656598	0.876763201577605	0.38117340223527096	0.700716862575473	-6.163227981629451	0	Exon
ENSG00000157890.17	e833731	MEGF11	0.0757385309513929	-3.4103992152383196	0.876761222964766	0.38117447577232794	0.700716862575473	-5.05039244858943	0	Exon
ENSG00000174501.14	e140971	ANKRD36C	0.0322108008525323	-0.287731140311263	0.8767422912297259	0.381184747668436	0.700732111605615	-5.83447484813169	0	Exon
ENSG00000100906.10	e777809	NFKBIA	-0.0401575830042995	1.9303748123231999	-0.87672962328251	0.38119162108183896	0.7007411130775469	-6.1786228232210005	0	Exon
ENSG00000129245.11	e920925	FXR2	-0.0250420695551743	-0.0425563413971912	-0.8767246882364359	0.38119429877485106	0.7007424015412299	-5.8860911196218	0	Exon
ENSG00000113761.11	e367723	ZNF346	-0.0188602511886924	0.8887656687886271	-0.876703489611566	0.38120580100998996	0.700758898348895	-6.057039801849049	0	Exon
ENSG00000249115.8	e1042851	HAUS5	0.0340873663709602	-1.11237265999231	0.876696038416229	0.381209844030627	0.700758898348895	-5.6228409526004	0	Exon
ENSG00000168488.18	e878596	ATXN2L	-0.0202755545315115	1.1242389365211398	-0.8766944716797741	0.3812106941456211	0.700758898348895	-6.089095448625191	0	Exon
ENSG00000154258.16	e969795	ABCA9	-0.052930914993839	-2.50103324065979	-0.8766913779359041	0.381212372821967	0.700758898348895	-5.25229732523534	0	Exon
ENSG00000091409.14	e167311	ITGA6	-0.0296388277484841	-0.11480706482500401	-0.8766893753691279	0.381213459424198	0.700758898348895	-5.86958004443474	0	Exon
ENSG00000267454.5	e1075038	ZNF582-AS1	-0.039471791824522005	-1.70576370174887	-0.8766822891591841	0.381217304450653	0.700758898348895	-5.4517719289933	0	Exon
ENSG00000119699.7	e794385	TGFB3	-0.0545697958804623	-2.01826080678799	-0.8766808445202829	0.381218088324631	0.700758898348895	-5.36996987809224	0	Exon
ENSG00000148396.18	e562629	SEC16A	0.0275830210692752	-0.395708370010733	0.876679003085126	0.38121908750524297	0.700758898348895	-5.802168904803151	0	Exon
ENSG00000165323.15	e660779	FAT3	0.0249187075784963	0.979700565055703	0.8766750050248	0.381221256897187	0.7007592523034138	-6.072193702401379	0	Exon
ENSG00000205707.10	e693054	LYRM5	-0.0170692415126394	3.1182156893801896	-0.876666016347989	0.38122613428085705	0.70076458404703	-6.26850292710474	0	Exon
ENSG00000145349.16	e305345	CAMK2D	0.0321195595369085	-0.933364809562737	0.8766604606864771	0.38122914888090903	0.700766491610139	-5.66794885847548	0	Exon
ENSG00000169181.12	e876973	GSG1L	-0.0455934133622842	-2.04362988204971	-0.8766438614718391	0.381238155995444	0.700779414396102	-5.3809304053608	0	Exon
ENSG00000118515.11	e413472	SGK1	0.0602964547415951	-2.9321831933805402	0.8766050331678492	0.38125922563583997	0.7008145098705761	-5.15745284661316	0	Exon
ENSG00000158201.9	e991461	ABHD3	0.0333002729359282	-0.6863743969698411	0.876601016684171	0.38126140516593204	0.700814882162963	-5.72759533240528	0	Exon
ENSG00000176244.6	e570976	ACBD7	0.0433158616154644	0.654624488106231	0.8765950273129971	0.38126465529042697	0.7008172223522271	-6.0169021481548794	0	Exon
ENSG00000031823.14	e1014919	RANBP3	0.0200661384454553	0.442204655292478	0.87657765534667	0.38127408226199394	0.700820147880788	-5.981829640133361	0	Exon
ENSG00000090372.14	e1059381	STRN4	-0.0510210422613974	-2.3264033047816004	-0.8765672157482819	0.38127974742365	0.700820147880788	-5.29145492669863	0	Exon
ENSG00000153201.15	e147000	RANBP2	0.0169291881005574	1.69874389020016	0.8765604258035942	0.38128343208885707	0.700820147880788	-6.15570660135088	0	Exon
ENSG00000102978.12	e890221	POLR2C	-0.020712358727075	0.37374011888646996	-0.8765595220512199	0.38128392252527604	0.700820147880788	-5.9659522039277695	0	Exon
ENSG00000125107.17	e892251	CNOT1	-0.0155292439596295	1.4872975180666999	-0.8765537021823241	0.381287080784291	0.700820147880788	-6.13278239541314	0	Exon
ENSG00000130816.14	e1020759	DNMT1	-0.0300714493403308	-0.879457391791798	-0.876551430428825	0.38128831359753007	0.700820147880788	-5.67918906978899	0	Exon
ENSG00000166436.15	e617174	TRIM66	-0.0367952938082624	-1.35482718052014	-0.8765496969166179	0.3812892543248379	0.700820147880788	-5.55891408479645	0	Exon
ENSG00000196531.10	e713756	NACA	0.0488309741644422	-2.1225704508299197	0.876547186129987	0.3812906168591961	0.700820147880788	-5.37066529886979	0	Exon
ENSG00000204954.9	e730477	C12orf73	-0.054236070521307994	-2.4680038762303	-0.876546246098684	0.381291126988919	0.700820147880788	-5.25000258884533	0	Exon
ENSG00000105607.12	e1026278	GCDH	-0.0408256832074218	-1.7696870011093402	-0.8765447723673871	0.38129192674413004	0.700820147880788	-5.44166274804413	0	Exon
ENSG00000204564.11	e380344	C6orf136	-0.0417851361128731	-1.6407294339161798	-0.8765430796011591	0.38129284536511293	0.700820147880788	-5.477636139570429	0	Exon
ENSG00000150471.16	e290316	ADGRL3	0.0195006608400262	2.36524094673903	0.8765412753043801	0.381293824512378	0.700820147880788	-6.21702712366714	0	Exon
ENSG00000196455.7	e248615	PIK3R4	0.0297645719971181	-0.289566168944982	0.876538470803173	0.381295346448939	0.700820147880788	-5.834724817787219	0	Exon
ENSG00000183624.13	e247529	HMCES	0.0221718829326446	0.292211245811953	0.876537708016749	0.381295760395762	0.700820147880788	-5.953793632054911	0	Exon
ENSG00000197472.14	e107822	ZNF695	0.0660695994816957	-3.02036046320013	0.876537447077573	0.381295902001574	0.700820147880788	-5.12929143243129	0	Exon
ENSG00000061273.17	e699793	HDAC7	-0.0819744815970897	-3.6794866201225602	-0.876521194333053	0.381304722063761	0.700830471364273	-5.00811790823187	0	Exon
ENSG00000204681.10	e378940	GABBR1	0.0182667532340571	3.25158605862351	0.8765198109861709	0.381305472786192	0.700830471364273	-6.27852763127754	0	Exon
ENSG00000177239.14	e564376	MAN1B1	-0.0428398600164703	-1.45611329199222	-0.8765125060914871	0.38130943706244497	0.700834123841596	-5.535235864333901	0	Exon
ENSG00000080573.6	e1020416	COL5A3	-0.0604885373565846	-1.11866278606661	-0.8765073417268141	0.38131223971478606	0.7008356412658121	-5.61232674540771	0	Exon
ENSG00000043514.15	e28550	TRIT1	0.0284367559085285	-0.678319828036398	0.876433619069491	0.381352249694502	0.700905543801294	-5.73448509708222	0	Exon
ENSG00000266714.6	e974020	MYO15B	-0.04262589493719499	-1.3019528945437	-0.8764269755592181	0.381355855317091	0.7009080405519229	-5.567589156896171	0	Exon
ENSG00000108771.12	e946616	DHX58	0.0437845998401478	-2.0417127456091397	0.876423829733505	0.38135756265379495	0.7009080405519229	-5.38212994727068	0	Exon
ENSG00000141002.18	e909926	TCF25	0.0172346250912579	1.52667696857683	0.8764188022536941	0.38136029123203097	0.7009094214192061	-6.13848199199551	0	Exon
ENSG00000054690.13	e788641	PLEKHH1	-0.0733738780293465	-3.0845077177114	-0.876412565574599	0.381363676099109	0.700912008471813	-5.14312423382714	0	Exon
ENSG00000171163.15	e108329	ZNF692	-0.0346534267277878	-0.666266950779854	-0.876407056635583	0.381366666011217	0.70091386960978	-5.73113177835526	0	Exon
ENSG00000134030.13	e998186	CTIF	-0.0185701274068053	1.2205842093673	-0.876395748416047	0.38137280346014	0.700921515556979	-6.1032889710129705	0	Exon
ENSG00000242349.5	e9747	NPPA-AS1	0.0339233727325667	-1.05076872379684	0.876386834095484	0.381377641681762	0.700926773599545	-5.64313535395193	0	Exon
ENSG00000075790.10	e463416	BCAP29	0.0199862092385145	0.825273430028048	0.8763797940707	0.381381462661517	0.7009301620276429	-6.0454985851643395	0	Exon
ENSG00000100926.14	e773687	TM9SF1	-0.0199707568125738	0.478345321848891	-0.8763757785209391	0.38138364211531	0.700930533522289	-5.99045702777299	0	Exon
ENSG00000140416.19	e831088	TPM1	-0.0351872012211445	-0.6846180248143859	-0.876362440937082	0.38139088119105896	0.7009402038522011	-5.7408902509550295	0	Exon
ENSG00000101391.20	e1086651	CDK5RAP1	-0.0247351047141903	0.18631575106347603	-0.876355597216433	0.381394595705703	0.7009433964918069	-5.931793639364701	0	Exon
ENSG00000204681.10	e379135	GABBR1	-0.0192769105196101	1.68598237132563	-0.876332249840581	0.38140726795256397	0.7009627537103661	-6.154796941203929	0	Exon
ENSG00000115993.12	e178845	TRAK2	0.0306856310091079	0.394556021142419	0.8763280749936729	0.381409533960074	0.7009627537103661	-5.969090272061781	0	Exon
ENSG00000279765.3	e850914		0.0169996629793193	1.3589226273243302	0.876325262507974	0.38141106051503004	0.7009627537103661	-6.12071871606045	0	Exon
ENSG00000163743.13	e293483	RCHY1	-0.025662975862977003	-0.128643281911583	-0.8763129634741551	0.38141773620245895	0.70096584000961	-5.86139569325285	0	Exon
ENSG00000148688.13	e592015	RPP30	0.0306235889160041	-1.19144049502278	0.876309589241818	0.38141956768577	0.70096584000961	-5.61064333004379	0	Exon
ENSG00000185917.13	e1108726	SETD4	0.0305817471958098	-0.852846261804818	0.876308231158451	0.381420304834826	0.70096584000961	-5.690340467336861	0	Exon
ENSG00000100503.23	e781169	NIN	-0.024085325078063997	0.44937924624012	-0.876307596115861	0.38142064952754995	0.70096584000961	-5.98306511389524	0	Exon
ENSG00000147677.10	e513039	EIF3H	0.0174124983134386	1.81765392827461	0.8762811216185491	0.38143501970553995	0.7009870100738549	-6.16622039118615	0	Exon
ENSG00000123106.10	e694246	CCDC91	0.0355289699848844	-1.04675104133787	0.8762790874012699	0.381436123878714	0.7009870100738549	-5.645293189739539	0	Exon
ENSG00000007372.20	e625194	PAX6	0.0412363135341233	-0.21474386877582602	0.876269277819883	0.381441448547308	0.7009873768179169	-5.847225948428759	0	Exon
ENSG00000163618.17	e232597	CADPS	-0.0217083536780075	1.24711667639796	-0.876268305731792	0.381441976201974	0.7009873768179169	-6.099755712411691	0	Exon
ENSG00000173706.12	e245332	HEG1	0.0317214084058614	-0.282186493239182	0.876262614461448	0.381445065463282	0.7009873768179169	-5.8307080398147795	0	Exon
ENSG00000141337.12	e969060	ARSG	0.0389433056275259	-1.4627847118580402	0.876261588261272	0.38144562249354896	0.7009873768179169	-5.53223685792904	0	Exon
ENSG00000144847.12	e241825	IGSF11	-0.0354471900058293	-0.352809819629773	-0.876260504360525	0.381446210844724	0.7009873768179169	-5.81156571190714	0	Exon
ENSG00000112659.13	e393130	CUL9	-0.0297444586368861	-0.0975947438797604	-0.876255756045155	0.381448788280048	0.700988479353915	-5.86790474188779	0	Exon
ENSG00000149571.11	e676136	KIRREL3	0.0680453487277706	-3.18940352976901	0.876246828730137	0.381453634149212	0.700993750557984	-5.11514942667708	0	Exon
ENSG00000138668.18	e295698	HNRNPD	0.0192563231673534	3.3983796439409604	0.8762409449477421	0.381456827967818	0.700995152211133	-6.287360974027231	0	Exon
ENSG00000167654.17	e1012229	ATCAY	-0.0219635195575857	1.2190544544038	-0.8762381375444959	0.381458351880546	0.700995152211133	-6.10024538987028	0	Exon
ENSG00000077157.21	e91338	PPP1R12B	0.0216905807873028	0.7033033954294	0.876217815537912	0.3814693831702489	0.7010094402545601	-6.0252088180409595	0	Exon
ENSG00000198947.15	e1148554	DMD	0.0489738996144597	-1.17828993794819	0.87621652806833	0.381470082047322	0.7010094402545601	-5.61196973132414	0	Exon
ENSG00000164627.17	e390925	KIF6	-0.0517248654484385	-1.86111832657999	-0.8762032476593741	0.38147729109734296	0.701017021278352	-5.444676373803659	0	Exon
ENSG00000160789.19	e73771	LMNA	-0.0806280833609291	-3.59138687007651	-0.8762011878133091	0.38147840925817894	0.701017021278352	-5.021867155396349	0	Exon
ENSG00000060749.14	e625661	QSER1	0.0251841188240751	-0.100965295214861	0.876197999261522	0.381480140126322	0.701017021278352	-5.86758401697174	0	Exon
ENSG00000120333.4	e83880	MRPS14	0.015587998428982999	3.36173645860778	0.876192252456884	0.38148325972440206	0.701017684043748	-6.28566145546906	0	Exon
ENSG00000019582.14	e360075	CD74	-0.0440751798652931	1.72379118120274	-0.8761900488716691	0.381484455923786	0.701017684043748	-6.154785646922179	0	Exon
ENSG00000171055.14	e120749	FEZ2	-0.0256372281321491	0.257428825748082	-0.876178797496403	0.381490563682836	0.7010228143212239	-5.9453633604631	0	Exon
ENSG00000198959.11	e1090932	TGM2	-0.0509792753153351	0.097770105534664	-0.876174727139023	0.38149277327308795	0.7010228143212239	-5.91961316035907	0	Exon
ENSG00000198612.10	e194911	COPS8	0.0551745144660038	-2.6280691642575498	0.8761716780202929	0.38149442848992	0.7010228143212239	-5.24523584198127	0	Exon
ENSG00000181240.13	e1015670	SLC25A41	0.0862712167001657	-1.07128986714561	0.876170334032346	0.381495158076385	0.7010228143212239	-5.64934561874354	0	Exon
ENSG00000172273.12	e671873	HINFP	0.0381673624065668	-1.46442943634693	0.87616403739419	0.381498576230075	0.7010254614558941	-5.52322391117758	0	Exon
ENSG00000110395.6	e672160	CBL	-0.0200381879388346	0.8419418998116691	-0.8761560307073091	0.38150292271739505	0.7010298144204399	-6.05060493367833	0	Exon
ENSG00000035115.21	e108472	SH3YL1	-0.0294099058521526	-0.7280171234071641	-0.876136235960534	0.38151366856841296	0.701042573705976	-5.71708467844577	0	Exon
ENSG00000167779.7	e707147	IGFBP6	0.0549745518660729	-2.59520974466023	0.8761356421269642	0.38151399094203003	0.701042573705976	-5.24741017712432	0	Exon
ENSG00000161533.11	e975514	ACOX1	0.0275856540741944	-0.00135053852213199	0.8761317944624699	0.381516079722448	0.701042573705976	-5.89857311835345	0	Exon
ENSG00000175216.14	e629957	CKAP5	-0.014353724578381001	1.8830581209308501	-0.8761286681403199	0.381517776913162	0.701042573705976	-6.1746118939376995	0	Exon
ENSG00000173599.13	e647683	PC	0.0185262966989928	2.36564471887887	0.8761073300853041	0.381529360856031	0.701060225294039	-6.21836649310812	0	Exon
ENSG00000124006.14	e188903	OBSL1	0.0263589223890341	0.6721365448180481	0.8760940971411851	0.38153654482811294	0.7010616658438729	-6.025014302505929	0	Exon
ENSG00000130723.17	e558994	PRRC2B	-0.017889648246143003	1.54229333280946	-0.876091979435153	0.38153769450752206	0.7010616658438729	-6.14061591715141	0	Exon
ENSG00000111335.12	e736817	OAS2	-0.0712173813177044	-2.51899757098073	-0.876091475211968	0.381537968245081	0.7010616658438729	-5.25981365375097	0	Exon
ENSG00000164741.14	e484706	DLC1	0.0207308015750544	0.886070230350865	0.87609131432081	0.381538055591255	0.7010616658438729	-6.05492842271868	0	Exon
ENSG00000099995.18	e1128058	SF3A1	-0.0243893622986677	0.33525162613637	-0.8760876206177421	0.38154006086846903	0.7010617165328961	-5.960643215420929	0	Exon
ENSG00000144843.11	e242242	ADPRH	0.0752283868874052	-3.5359464020793503	0.876077704348408	0.381545444351443	0.7010679744816389	-5.0384307466861795	0	Exon
ENSG00000101654.17	e990728	RNMT	0.0186357852503843	0.8455604057823941	0.8760631167542992	0.38155336395359496	0.7010788923155761	-6.04720367093921	0	Exon
ENSG00000189091.12	e900517	SF3B3	-0.0166002650186869	1.20219988501586	-0.8760436898782091	0.38156391095828296	0.7010936030057799	-6.099769032986879	0	Exon
ENSG00000063978.15	e276804	RNF4	0.0183786016564668	0.8483964953140759	0.8760405800081469	0.38156559934801504	0.7010936030057799	-6.049451427598539	0	Exon
ENSG00000140943.16	e905528	MBTPS1	0.019287463411587	0.7907203050489059	0.876035219758134	0.381568509509693	0.7010936030057799	-6.0418759330199805	0	Exon
ENSG00000105287.12	e1059204	PRKD2	-0.0583312093057396	-2.9963143265152996	-0.8760316932632409	0.38157042410514	0.7010936030057799	-5.13240477611893	0	Exon
ENSG00000122126.15	e1168859	OCRL	0.0229069219296018	0.0133474345732153	0.8760301555371172	0.38157125896526595	0.7010936030057799	-5.90178769174819	0	Exon
ENSG00000206561.12	e206366	COLQ	-0.0628596702882697	-3.08990800842907	-0.8760165150097191	0.38157866471067103	0.701103576219158	-5.12227309182275	0	Exon
ENSG00000017260.19	e248912	ATP2C1	-0.0232951390184179	0.161344176628949	-0.8760100463610829	0.3815821767146961	0.701106395098294	-5.9265325872710095	0	Exon
ENSG00000186566.12	e951332	GPATCH8	-0.0212679057489807	0.64675524009956	-0.8760043462488749	0.381585271476046	0.701108447324374	-6.0163552505810705	0	Exon
ENSG00000100813.14	e770870	ACIN1	-0.0159170752725388	2.43965891979629	-0.875996617429367	0.381589467707944	0.701112523313536	-6.224394600090151	0	Exon
ENSG00000220804.8	e199510		0.0816884113612114	-3.2729880045185205	0.8759779455293291	0.381599605417723	0.701124633130046	-5.07732749427283	0	Exon
ENSG00000014914.19	e64693	MTMR11	0.0690997858335004	-2.8849770183073	0.87597629849159	0.38160049966733	0.701124633130046	-5.16194209705048	0	Exon
ENSG00000096968.13	e525985	JAK2	-0.0219748903291728	0.515217701493916	-0.8759735494702421	0.38160199223543606	0.701124633130046	-5.99449275239257	0	Exon
ENSG00000152457.17	e570746	DCLRE1C	0.0420694291371238	-2.24139756705666	0.8759658061334971	0.381606196462737	0.701128687165841	-5.31597813008863	0	Exon
ENSG00000108654.12	e967293	DDX5	-0.0141775115985411	4.02568653960505	-0.875962199860979	0.381608154490043	0.701128687165841	-6.32470791968313	0	Exon
ENSG00000162670.10	e87988	BRINP3	-0.037721182863745005	-0.8654434192924209	-0.8759527192305009	0.38161330203220295	0.701134510756692	-5.68284147384979	0	Exon
ENSG00000175387.15	e998002	SMAD2	-0.0595011943492923	-3.0409121929128395	-0.875932911544323	0.381624056824158	0.7011506363808011	-5.12310249347704	0	Exon
ENSG00000140368.12	e842393	PSTPIP1	-0.0753715000064411	-3.11716054352276	-0.8759237253645429	0.381629044620654	0.7011536236246461	-5.1143928588787	0	Exon
ENSG00000088179.8	e150731	PTPN4	-0.0202606079370808	0.7939570426805229	-0.875920096635624	0.381631014913363	0.7011536236246461	-6.0388377511793605	0	Exon
ENSG00000120053.10	e596375	GOT1	-0.0171110183633371	2.5587586914906497	-0.8759082230206441	0.38163746197966797	0.7011536236246461	-6.2259944178129105	0	Exon
ENSG00000070882.12	e432496	OSBPL3	-0.0620198717661395	-2.5944349314845603	-0.8759069371098142	0.381638160200067	0.7011536236246461	-5.21933576611763	0	Exon
ENSG00000125944.18	e16158	HNRNPR	-0.0225797439219252	0.30325848116257603	-0.875906147995217	0.381638588671775	0.7011536236246461	-5.9560872232670095	0	Exon
ENSG00000119782.13	e114020	FKBP1B	0.0273528163419853	0.6511755976377901	0.8759054641024001	0.381638960010633	0.7011536236246461	-6.02004275836359	0	Exon
ENSG00000187824.8	e924604	TMEM220	-0.0641683370020869	-3.0181755964861	-0.8759030501995291	0.38164027070893	0.7011536236246461	-5.132268914138059	0	Exon
ENSG00000196776.14	e238910	CD47	0.0465449491471605	-2.09417159601532	0.875893452913125	0.38164548186026	0.7011536236246461	-5.37037715298852	0	Exon
ENSG00000196776.14	e238932	CD47	0.0465449491471605	-2.09417159601532	0.875893452913125	0.38164548186026	0.7011536236246461	-5.37037715298852	0	Exon
ENSG00000236404.8	e525436	VLDLR-AS1	-0.0731718719270754	-1.7705917743198898	-0.8758931162313691	0.381645664673104	0.7011536236246461	-5.44545895344538	0	Exon
ENSG00000139187.9	e687009	KLRG1	-0.048490764497855006	-2.54733481654972	-0.8758845362530591	0.381650323483193	0.7011536236246461	-5.22493233634871	0	Exon
ENSG00000129292.20	e516818	PHF20L1	-0.0265457323480259	-0.45593377642332894	-0.875882908542428	0.38165120731160795	0.7011536236246461	-5.785647665563951	0	Exon
ENSG00000114316.12	e221816	USP4	-0.0232192721917947	0.17724970394887302	-0.8758825608966021	0.38165139607951293	0.7011536236246461	-5.93130477530498	0	Exon
ENSG00000151092.16	e208720	NGLY1	0.0350026679306718	-1.24297659524229	0.875855573566754	0.381666050081812	0.7011752080377359	-5.581323702381249	0	Exon
ENSG00000130227.16	e487435	XPO7	0.0137287358313979	2.8910107820641695	0.8758536383444929	0.38166710091237	0.7011752080377359	-6.25604283147711	0	Exon
ENSG00000196335.12	e432197	STK31	-0.0849340081391688	-3.7509783867251496	-0.875846568904735	0.381670939651096	0.7011786264341031	-5.00015802842581	0	Exon
ENSG00000151883.17	e328952	PARP8	-0.0284373425406441	-0.412111041537709	-0.875831760460621	0.3816789807823329	0.7011872279251761	-5.79299804943796	0	Exon
ENSG00000130844.16	e1070382	ZNF331	0.0425820862597637	-1.33044263653691	0.8758306610624799	0.3816795777705301	0.7011872279251761	-5.56229195569059	0	Exon
ENSG00000177054.13	e623167	ZDHHC13	0.0347326515057484	-1.3596167160440502	0.875822679919817	0.38168391165718296	0.7011894082977879	-5.57013375110186	0	Exon
ENSG00000121716.19	e457857	PILRB	-0.0359132257843367	-0.7681171085460899	-0.875821189978912	0.381684720722008	0.7011894082977879	-5.711379470134291	0	Exon
ENSG00000198055.10	e368453	GRK6	-0.0364600821178468	-1.50123513034742	-0.875800299844326	0.38169606455369304	0.701198866292514	-5.523063026614589	0	Exon
ENSG00000171649.11	e1075905	ZIK1	-0.0469188892955613	-2.25423022698898	-0.875799620345394	0.381696433540993	0.701198866292514	-5.3130832218189195	0	Exon
ENSG00000164659.14	e450444	KIAA1324L	-0.0221517964013221	1.19605207640976	-0.875797638775593	0.38169750959116705	0.701198866292514	-6.09571976577178	0	Exon
ENSG00000121690.10	e625681	DEPDC7	-0.0736596647052819	-3.14059319085729	-0.875795856391712	0.381698477479176	0.701198866292514	-5.130524402166509	0	Exon
ENSG00000182158.14	e472445	CREB3L2	0.0185548223524263	2.8528086054962003	0.8757934955941519	0.38169975946552	0.701198866292514	-6.25459759099071	0	Exon
ENSG00000112855.14	e355557	HARS2	0.0265231763494555	-0.742106530896647	0.8757855181808041	0.3817040914681789	0.70120281021388	-5.72060118942288	0	Exon
ENSG00000167642.12	e1046336	SPINT2	-0.0441107462261663	-2.0016314771038703	-0.8757822567761769	0.3817058625288571	0.70120281021388	-5.4071672451009	0	Exon
ENSG00000165102.14	e497327	HGSNAT	0.0281901795531725	-0.768661915560764	0.875768438137683	0.381713366605539	0.701212961533335	-5.71997387547338	0	Exon
ENSG00000115966.16	e168509	ATF2	-0.0178165580035504	0.6769358112176239	-0.8757620085712929	0.381716858149753	0.7012157417057421	-6.01881634027727	0	Exon
ENSG00000129003.15	e830383	VPS13C	0.016497612131284	1.7434846523091299	0.875752827452156	0.38172184394517295	0.7012212667819069	-6.16282194028297	0	Exon
ENSG00000185864.16	e874075	NPIPB4	-0.13683199523093	-3.30525065276631	-0.875745149416143	0.381726013523956	0.701225292422383	-5.09484030204538	0	Exon
ENSG00000139146.13	e695475	FAM60A	0.0416307971337995	-1.59123727819673	0.875729459918336	0.381734533836552	0.701234394060594	-5.516224060161919	0	Exon
ENSG00000154118.12	e907270	JPH3	0.0359331454217391	2.88398758856973	0.8757287404759079	0.38173492453857	0.701234394060594	-6.2555394671408	0	Exon
ENSG00000123297.17	e716862	TSFM	0.0252899792262667	-0.40229501721091204	0.875720987488265	0.381739134909049	0.7012357660177739	-5.80808182894885	0	Exon
ENSG00000171291.8	e1024665	ZNF439	-0.0384925908762037	-0.743469284953083	-0.875718565571791	0.38174045017118496	0.7012357660177739	-5.714867093435579	0	Exon
ENSG00000136531.14	e163693	SCN2A	0.0597311989345244	-3.09308128501126	0.8757164373423859	0.38174160594396295	0.7012357660177739	-5.16652408686777	0	Exon
ENSG00000113615.12	e351208	SEC24A	0.0274363070026538	-0.5581097001020201	0.8756923309642841	0.38175469749122604	0.7012561804783849	-5.76120268449661	0	Exon
ENSG00000153253.15	e163256	SCN3A	0.027801559683287003	0.335975058269144	0.875669604916915	0.381767039669986	0.701265495866371	-5.96820269944013	0	Exon
ENSG00000184304.14	e775586	PRKD1	0.07941509532911299	-3.6464130477857797	0.87566336153991	0.38177043039833397	0.701265495866371	-5.01521073092181	0	Exon
ENSG00000006459.10	e473480	KDM7A	0.028570604355351	-0.6237409661688579	0.875659293571172	0.38177263968975106	0.701265495866371	-5.748303176316281	0	Exon
ENSG00000104442.9	e500946	ARMC1	-0.0134312365700267	3.9804664430249397	-0.8756587604853879	0.3817729292062879	0.701265495866371	-6.32097682642664	0	Exon
ENSG00000152795.17	e295765	HNRNPDL	-0.0162800130054002	3.5595935255476294	-0.875654148847506	0.381775433772117	0.701265495866371	-6.29769688855795	0	Exon
ENSG00000183808.11	e507292	RBM12B	0.0355780272497453	-1.1140743494103797	0.875653864682284	0.381775588101673	0.701265495866371	-5.62701897221313	0	Exon
ENSG00000048162.20	e367150	NOP16	0.0497578990170989	-2.50456951840464	0.8756518752916079	0.38177666853679904	0.701265495866371	-5.271672728196809	0	Exon
ENSG00000087266.15	e277159	SH3BP2	0.0283036524378797	3.51937434081692	0.875651579347818	0.381776829263594	0.701265495866371	-6.2959668028313605	0	Exon
ENSG00000126005.16	e1087951	MMP24-AS1	-0.0495692867124695	-2.3752525682682903	-0.875650209812572	0.38177757305744203	0.701265495866371	-5.27028489229705	0	Exon
ENSG00000214050.7	e491572	FBXO16	0.03133341789552	-0.639453941652896	0.8756438431955141	0.38178103077542797	0.7012682133741011	-5.760983678281731	0	Exon
ENSG00000166377.19	e1005358	ATP9B	0.0484616469342518	-2.4214869213359105	0.875631140777394	0.381787929532825	0.701275173922255	-5.271140249630941	0	Exon
ENSG00000186862.17	e597443	PDZD7	0.0440552595916451	-1.0398785986572598	0.87562875131697	0.381789227271304	0.701275173922255	-5.65335158919631	0	Exon
ENSG00000168610.14	e947180	STAT3	0.0260548022402477	1.01368084160922	0.875625938242514	0.3817907550820371	0.701275173922255	-6.07630326709854	0	Exon
ENSG00000155508.13	e362013	CNOT8	0.0444851020643555	-1.8743039229917902	0.8756212830213951	0.381793283390539	0.7012761841883579	-5.41491729817049	0	Exon
ENSG00000124067.16	e897232	SLC12A4	0.0333528536501705	-0.6276105160849039	0.875616323890296	0.381795976767677	0.7012774976397471	-5.752050945010929	0	Exon
ENSG00000054654.15	e786713	SYNE2	0.0351850062803326	-1.3500765380696598	0.875603925855391	0.381802710374231	0.701285606330408	-5.559899535924409	0	Exon
ENSG00000110811.19	e684211	P3H3	-0.0663095049000879	-3.09539877253087	-0.87559741190909	0.381806248250615	0.701285606330408	-5.117112206541741	0	Exon
ENSG00000170832.12	e963777	USP32	-0.0228943656715826	-0.0265495695587008	-0.8755955432805191	0.381807263150165	0.701285606330408	-5.89086764455865	0	Exon
ENSG00000164331.9	e335624	ANKRA2	-0.0379691153542668	-1.66669845842078	-0.8755936256502941	0.38180830466548205	0.701285606330408	-5.472743184507969	0	Exon
ENSG00000136878.12	e557856	USP20	0.023929980666577005	-0.5599432644925589	0.875582065409386	0.381814583372875	0.701293505012687	-5.767841250982831	0	Exon
ENSG00000171566.11	e312386	PLRG1	-0.0200640549704067	1.19434860866285	-0.8755680698283109	0.38182218487035496	0.701303833219866	-6.09759443812037	0	Exon
ENSG00000066455.12	e799624	GOLGA5	0.0177496913953121	1.13716962260246	0.8755580511014549	0.38182762645421503	0.7013101941648531	-6.09072156060834	0	Exon
ENSG00000128731.15	e810623	HERC2	-0.024384532580742996	-0.171152088520298	-0.8755385444164351	0.38183822147659396	0.701326020415183	-5.85741715740713	0	Exon
ENSG00000132329.10	e195633	RAMP1	0.0708701610578322	-3.5431858450740896	0.875513244833076	0.38185196317143394	0.7013449156909489	-5.0229662417595105	0	Exon
ENSG00000144455.13	e200260	SUMF1	-0.0686266425691052	-1.72803941400309	-0.8755123190527672	0.38185246602306	0.7013449156909489	-5.44862375391091	0	Exon
ENSG00000204084.12	e26961	INPP5B	-0.046562223807599	-2.19539880026332	-0.87548386572273	0.38186792108002	0.701369667849986	-5.32414774551264	0	Exon
ENSG00000131966.13	e784026	ACTR10	0.018621162453415	0.870820667340582	0.875463831272833	0.381878803466724	0.7013847121578071	-6.050066764646571	0	Exon
ENSG00000144591.18	e188669	GMPPA	-0.0413710180732917	-2.07874956995973	-0.875457326921855	0.38188233656525	0.7013847121578071	-5.36006450252687	0	Exon
ENSG00000154582.16	e503605	TCEB1	0.0263367435505162	-0.43198450318405607	0.875454642915086	0.381883794496803	0.7013847121578071	-5.807557171680701	0	Exon
ENSG00000119139.17	e537017	TJP2	-0.0406031581982616	0.335063083186805	-0.8754542157759521	0.381884026515767	0.7013847121578071	-5.95807070068743	0	Exon
ENSG00000005302.17	e1144654	MSL3	0.026780501121711004	-0.6781552345357571	0.8754494549260621	0.38188661258171297	0.701385307754696	-5.736016282320301	0	Exon
ENSG00000087266.15	e277242	SH3BP2	0.028296368652578	3.51937846431121	0.8754404237664271	0.381891518284688	0.701385307754696	-6.29614904692485	0	Exon
ENSG00000024048.10	e392266	UBR2	0.023715656807141	-0.0805448836588761	0.875437422661519	0.38189314848584294	0.701385307754696	-5.8764456330237005	0	Exon
ENSG00000176728.7	e1180718	TTTY14	-0.0256531692294697	-1.68287815676456	-0.875436216821184	0.381893803499909	0.701385307754696	-5.84628181801582	0	Exon
ENSG00000167972.13	e860526	ABCA3	0.0213251448293916	0.417044215876791	0.8754354062208299	0.381894243819483	0.701385307754696	-5.9800920354252005	0	Exon
ENSG00000104331.8	e499624	IMPAD1	0.0135808073459526	5.352512389984	0.8754315861344899	0.381896318901481	0.701385484945529	-6.39695368776883	0	Exon
ENSG00000123983.13	e189507	ACSL3	0.0225687813133003	0.6331749936188511	0.8754239473417809	0.381900468336697	0.701389471843152	-6.01344339682987	0	Exon
ENSG00000113643.8	e364558	RARS	0.0206043249006713	1.2248143081854799	0.8754107753041959	0.38190762352690705	0.70139713150987	-6.09838708519802	0	Exon
ENSG00000172554.11	e108918	SNTG2	0.0846764513723561	-3.0688399521726604	0.8754089846555271	0.38190859623258794	0.70139713150987	-5.12878549676686	0	Exon
ENSG00000166986.13	e715536	MARS	0.0261110627660407	-0.0928119170728943	0.8753911626625849	0.38191827747436	0.701411277713872	-5.87585118084841	0	Exon
ENSG00000095139.13	e670389	ARCN1	-0.0126764327663195	3.58345816551943	-0.8753869985009142	0.38192053954708294	0.7014117981812471	-6.299892365619611	0	Exon
ENSG00000126561.16	e946953	STAT5A	-0.0471929630184737	-2.09554354312241	-0.8753743462794209	0.381927412588569	0.701420786821291	-5.360188841975661	0	Exon
ENSG00000137845.14	e829079	ADAM10	0.0214514407240622	0.440627377043731	0.87536455552916	0.3819327312509221	0.7014237353412929	-5.98109263741477	0	Exon
ENSG00000157227.12	e769894	MMP14	0.0608118342191218	-2.70925422192892	0.875364105914467	0.38193297549772703	0.7014237353412929	-5.224905290488421	0	Exon
ENSG00000116396.14	e55484	KCNC4	-0.0645266993494785	-3.1800149327702405	-0.875341803591843	0.38194509103887603	0.701442351633057	-5.1045880476	0	Exon
ENSG00000178252.17	e220568	WDR6	0.0827483095098779	-3.58250009129051	0.875335071673509	0.381948748140966	0.701445433884823	-5.022715343971909	0	Exon
ENSG00000198898.12	e465916	CAPZA2	0.0186959938524143	1.4255854574186297	0.875330663546499	0.38195114285943205	0.701446197760516	-6.12048814548761	0	Exon
ENSG00000152926.14	e443023	ZNF117	0.0447827539894419	-0.30653658746229195	0.8753228021686651	0.381955413582073	0.7014504068573559	-5.8222711195915995	0	Exon
ENSG00000164024.11	e300112	METAP1	-0.0326354869102931	-1.26118064868241	-0.875307130092907	0.38196392758305103	0.7014523853683579	-5.5875751915594805	0	Exon
ENSG00000228065.10	e582992	LINC01515	0.10911537896467499	-3.90417761811495	0.875301278590523	0.381967106496131	0.7014523853683579	-4.992275959752741	0	Exon
ENSG00000172602.9	e701492	RND1	-0.0477546747390269	-0.27235053883973004	-0.8753006837181779	0.381967429670026	0.7014523853683579	-5.827987516966631	0	Exon
ENSG00000074603.18	e833001	DPP8	0.0202175088575425	0.267582642622378	0.875300160408365	0.381967713966572	0.7014523853683579	-5.95065120539752	0	Exon
ENSG00000204619.7	e379666	PPP1R11	-0.0203329422725415	0.86928531525261	-0.875296036096549	0.38196995457044297	0.7014523853683579	-6.052856804877879	0	Exon
ENSG00000245526.9	e339980	LINC00461	0.0334156634924094	-0.97310359993063	0.875296031596596	0.381969957015125	0.7014523853683579	-5.6597596258185	0	Exon
ENSG00000164896.19	e478315	FASTK	-0.0334180841541069	-1.08248425224272	-0.8752953220756509	0.381970342475492	0.7014523853683579	-5.62912767547071	0	Exon
ENSG00000198707.14	e724710	CEP290	0.0281653940817891	-0.0268166494993452	0.875288732656221	0.38197392231083	0.701453196162844	-5.88925606670545	0	Exon
ENSG00000103227.18	e856601	LMF1	0.0476447316163266	-2.21193655599081	0.8752804897015269	0.38197840049172105	0.701453196162844	-5.32049580337762	0	Exon
ENSG00000155849.15	e436434	ELMO1	-0.0203017688258078	2.74646113787943	-0.8752771409311941	0.381980219799966	0.701453196162844	-6.2447905410020805	0	Exon
ENSG00000238197.5	e1106962	PAXBP1-AS1	0.0445754665240838	-2.2156808436498703	0.875276479762602	0.38198057899796	0.701453196162844	-5.32950302159307	0	Exon
ENSG00000226479.3	e150952	TMEM185B	-0.0153613620764442	1.7290213549908102	-0.8752762975998309	0.38198067796292295	0.701453196162844	-6.163298001240821	0	Exon
ENSG00000065000.15	e1010016	AP3D1	0.0182799197719741	0.676927670223511	0.875270206016662	0.381983987393068	0.701453596618924	-6.02388281828936	0	Exon
ENSG00000030066.13	e632242	NUP160	0.0340912904969601	-1.21964476202479	0.8752686115687309	0.38198485362630397	0.701453596618924	-5.5880158949659	0	Exon
ENSG00000166557.12	e844144	TMED3	0.0422500572622955	-1.80850097604197	0.8752627035700992	0.38198806334014507	0.701455856988869	-5.446242995567089	0	Exon
ENSG00000011347.9	e636889	SYT7	0.0271945192782575	2.12976731770596	0.875255253363366	0.381992110932745	0.701458575088453	-6.198607483303991	0	Exon
ENSG00000158987.20	e348763	RAPGEF6	0.019519780397402	1.4459932620122	0.8752526944845591	0.38199350114172703	0.701458575088453	-6.13028091988452	0	Exon
ENSG00000139946.9	e783483	PELI2	-0.031721725216713	-0.973124917343418	-0.8752448107883829	0.38199778428140707	0.701459737693395	-5.65185392211246	0	Exon
ENSG00000101638.13	e997584	ST8SIA5	0.0637442629592281	-3.13366590722472	0.8752420908197741	0.38199926202221707	0.701459737693395	-5.11521340032963	0	Exon
ENSG00000066427.21	e798965	ATXN3	-0.0288122688435788	-0.69179178123429	-0.8752406023440771	0.3820000707026289	0.701459737693395	-5.73055805919407	0	Exon
ENSG00000112769.18	e408781	LAMA4	0.0445185465512229	-1.1729739421102	0.8752340503125959	0.38200363039674	0.701462640620311	-5.60899332928795	0	Exon
ENSG00000130707.17	e558407	ASS1	-0.0488952063929529	-0.8093776218622031	-0.8752234812045709	0.38200937259650997	0.701469551170824	-5.705527175926349	0	Exon
ENSG00000197111.15	e708233	PCBP2	-0.017862936620984	2.8651377007852594	-0.8752145854486411	0.38201420570474603	0.7014747923275401	-6.25496702036744	0	Exon
ENSG00000051825.14	e743209	MPHOSPH9	0.0341383404074783	-1.43681943055368	0.8752106002652759	0.38201637088680895	0.701474859762778	-5.530428102332389	0	Exon
ENSG00000058063.15	e263892	ATP11B	-0.0570487024465424	-2.99562610478463	-0.875203591179021	0.382020178997882	0.701474859762778	-5.1313947552597	0	Exon
ENSG00000058063.15	e263922	ATP11B	-0.0570487024465424	-2.99562610478463	-0.875203591179021	0.382020178997882	0.701474859762778	-5.1313947552597	0	Exon
ENSG00000117139.16	e91536	KDM5B	0.0273893123779207	-0.407256048374198	0.875193038806008	0.38202591225840293	0.7014790267854711	-5.809201406997079	0	Exon
ENSG00000103365.15	e875180	GGA2	0.0242628130430756	-0.5085480558517961	0.8751921299119821	0.382026406076464	0.7014790267854711	-5.78184886323832	0	Exon
ENSG00000068903.19	e1048230	SIRT2	-0.0347917232677743	-1.10116837810493	-0.875181112848462	0.382032391871517	0.701480593233928	-5.619654714843779	0	Exon
ENSG00000223501.8	e387003	VPS52	-0.0217159163394992	0.0844015918987591	-0.875180960953653	0.382032474399465	0.701480593233928	-5.91244797251963	0	Exon
ENSG00000141503.15	e916133	MINK1	0.0599768984871498	-3.07826238936012	0.875179633228369	0.382033195783656	0.701480593233928	-5.13087643952864	0	Exon
ENSG00000061273.17	e699901	HDAC7	0.0565345688907328	-2.8708826996850596	0.875175704959971	0.382035330108637	0.70148087867086	-5.16327392388654	0	Exon
ENSG00000149499.11	e637979	EML3	0.0362733436283905	-1.2224708208967499	0.8751709634638659	0.382037906290041	0.70148197542306	-5.593214678304781	0	Exon
ENSG00000117020.16	e106955	AKT3	0.0505963561166093	-1.59363186868892	0.8751628710050009	0.382042303163673	0.701484986537173	-5.4879742565002205	0	Exon
ENSG00000114631.10	e246635	PODXL2	0.0248854239173844	0.36114627814213396	0.87516066094784	0.382043503958889	0.701484986537173	-5.97143309407709	0	Exon
ENSG00000136243.16	e431774	NUPL2	0.0253626517809756	-0.18388605195462196	0.875139133526188	0.38205520062178905	0.7015028296363061	-5.85446138177662	0	Exon
ENSG00000117448.13	e33906	AKR1A1	-0.0224947758806449	0.315522223559869	-0.8751332085067509	0.38205841994778	0.7015051071427261	-5.95910398464887	0	Exon
ENSG00000004866.19	e466045	ST7	0.0495680157378958	-2.3592816911945698	0.875127109344735	0.38206173391060905	0.701507558389242	-5.2822804455520895	0	Exon
ENSG00000121931.15	e55881	LRIF1	0.0542800582928208	-2.3843205500300297	0.875115892510043	0.38206782859295296	0.7015147165136351	-5.27978467866802	0	Exon
ENSG00000196139.13	e567449	AKR1C3	-0.0340221520629084	0.77264557760236	-0.8751119491824301	0.3820699712195829	0.7015147165136351	-6.03630424389367	0	Exon
ENSG00000174243.9	e701423	DDX23	-0.0223869602746464	0.18888755159227397	-0.875107866450334	0.382072189600124	0.7015147165136351	-5.9319568356412	0	Exon
ENSG00000111596.11	e720631	CNOT2	-0.0312659115296266	-1.2341732078983798	-0.875104698590481	0.38207391088401005	0.7015147165136351	-5.593468220045331	0	Exon
ENSG00000155816.19	e106047	FMN2	0.0230024415812278	0.732440976991367	0.87510172377484	0.38207552728001	0.7015147165136351	-6.030209888011039	0	Exon
ENSG00000198369.9	e130246	SPRED2	0.031766716412812	-0.422720342817931	0.875063380869931	0.3820963616599461	0.701544158493928	-5.792064575158	0	Exon
ENSG00000205336.11	e890510	ADGRG1	0.0346305703340782	1.86723742649905	0.8750613367125509	0.382097472413153	0.701544158493928	-6.17798026292228	0	Exon
ENSG00000117481.10	e34839	NSUN4	0.0254363940399085	-0.30523043050644	0.875056207550278	0.38210025950351395	0.701544158493928	-5.82737703872954	0	Exon
ENSG00000185864.16	e874011	NPIPB4	0.061789999437345006	-2.52905922886502	0.8750529308659459	0.38210203999873704	0.701544158493928	-5.28683698492932	0	Exon
ENSG00000152078.9	e50900	TMEM56	0.0193049133311976	1.2640621371844298	0.8750512489967859	0.38210295390016996	0.701544158493928	-6.1042693728413	0	Exon
ENSG00000121904.17	e25001	CSMD2	0.0652172097000505	-3.1937834368325	0.8750426223685419	0.382107641496377	0.701544158493928	-5.104237027250219	0	Exon
ENSG00000132561.13	e508790	MATN2	0.0599113153674439	-1.88663465981782	0.875042501244268	0.38210770731396504	0.701544158493928	-5.42481667544456	0	Exon
ENSG00000174243.9	e701468	DDX23	-0.0189205851366615	1.3312020061549599	-0.8750395761833109	0.382109296761783	0.701544158493928	-6.1177209708575795	0	Exon
ENSG00000092108.20	e775962	SCFD1	0.0227034296424032	0.347490659049589	0.8750394337972671	0.382109374132988	0.701544158493928	-5.962640223983881	0	Exon
ENSG00000114841.17	e226914	DNAH1	-0.0433762953654447	-1.6639455645760302	-0.8750323685364151	0.38211321333980397	0.7015475736788261	-5.47156042880932	0	Exon
ENSG00000081189.14	e340192	MEF2C	0.0251039463944301	0.606042155080628	0.875026582933429	0.38211635720835296	0.7015497122162591	-6.012756771573059	0	Exon
ENSG00000117425.13	e33071	PTCH2	0.0574483824187771	-2.7680626419873198	0.8750220896589359	0.38211879884286604	0.701550561465783	-5.19376221794585	0	Exon
ENSG00000187984.12	e542619	ANKRD19P	0.0509779404044347	-2.2119418772943704	0.875016854272931	0.382121643751099	0.7015521510925912	-5.363995493451269	0	Exon
ENSG00000141480.17	e915657	ARRB2	-0.0464650952828835	-1.9738223283262601	-0.8749997675671859	0.38213092875603294	0.7015655642684581	-5.387714338013231	0	Exon
ENSG00000067208.14	e49596	EVI5	-0.0180890679643594	1.54647197210765	-0.874986642771581	0.38213806093268	0.7015664835110679	-6.13944735959564	0	Exon
ENSG00000100124.13	e1133466	ANKRD54	0.0310462399188951	-1.19340908422794	0.8749859984570328	0.38213841106330393	0.7015664835110679	-5.5960060968171	0	Exon
ENSG00000090565.15	e854598	RAB11FIP3	0.0221999247255385	1.1424917432101	0.874984686034635	0.382139124254816	0.7015664835110679	-6.0933836765094105	0	Exon
ENSG00000197948.10	e356385	FCHSD1	0.0528826726041183	-2.79575203368806	0.87498275883855	0.382140171525756	0.7015664835110679	-5.18222142215906	0	Exon
ENSG00000022840.15	e739933	RNF10	-0.0193289903891208	0.693223735956895	-0.874980636162968	0.38214132502560494	0.7015664835110679	-6.02313145168213	0	Exon
ENSG00000066427.21	e798941	ATXN3	-0.032218062833211006	-0.616715741985271	-0.8749693018672371	0.3821474843207629	0.7015741577904661	-5.74747925336832	0	Exon
ENSG00000054654.15	e786348	SYNE2	0.0316664205066592	-1.2476892328148301	0.874965078249855	0.38214977953908796	0.701574738073705	-5.590478073799059	0	Exon
ENSG00000177873.12	e214195	ZNF619	-0.0253807368995558	0.374797414763664	-0.874959766843739	0.382152665900808	0.7015764036037501	-5.9693633611132	0	Exon
ENSG00000142546.13	e1064172	NOSIP	-0.0296618705725798	-0.716644255536846	-0.874954454944915	0.382155552543704	0.7015780696327379	-5.729304914708071	0	Exon
ENSG00000147439.11	e489025	BIN3	0.0204091496110584	0.708262008423466	0.8749472055844609	0.38215949208220296	0.701581668586786	-6.0317660727030304	0	Exon
ENSG00000033627.15	e947340	ATP6V0A1	0.0133818275935625	2.5156805472818	0.874929052575157	0.382169357128188	0.701596145699667	-6.2280924035692795	0	Exon
ENSG00000136874.10	e545598	STX17	0.0330090806526912	-1.20549628214166	0.8749198425277349	0.382174362283428	0.701601700798787	-5.596561487849621	0	Exon
ENSG00000196273.7	e802930	LINC00523	0.056359747350039	-0.9105023699342071	0.874899383299866	0.38218548089517695	0.7016184789617901	-5.69544083037773	0	Exon
ENSG00000146070.16	e395107	PLA2G7	0.0577390714683245	-2.39675305881883	0.874890425107196	0.38219034930709705	0.70162223851839	-5.333464013452031	0	Exon
ENSG00000103269.13	e855513	RHBDL1	-0.0464924610317283	-1.8831704911360498	-0.8748883310556049	0.38219148734413505	0.70162223851839	-5.408838018739701	0	Exon
ENSG00000155666.11	e876459	KDM8	-0.0638819306267691	-3.22196017312752	-0.874880820322619	0.382195569157729	0.701626098317319	-5.080859052192451	0	Exon
ENSG00000177556.11	e361194	ATOX1	0.023338734670084998	0.591912798207241	0.874864506758705	0.38220443508619206	0.7016387406021201	-6.00617862409941	0	Exon
ENSG00000223820.5	e591289	CFL1P1	-0.0598947180255015	-3.1751225931852503	-0.8748571548722041	0.382208430655481	0.70164244195188	-5.09650482681597	0	Exon
ENSG00000157895.11	e740241	C12orf43	-0.0296546680428656	-1.08208871592263	-0.874843945636573	0.382215609614404	0.7016450393206121	-5.635464367711519	0	Exon
ENSG00000141503.15	e915952	MINK1	0.0203249479539246	1.14277429831355	0.8748412489165001	0.382217075238757	0.7016450393206121	-6.0977501835541705	0	Exon
ENSG00000182979.17	e807272	MTA1	-0.0473006331692096	-2.29827503267223	-0.874839301840965	0.382218133445409	0.7016450393206121	-5.30307096955699	0	Exon
ENSG00000159267.14	e1109169	HLCS	-0.0198473306984055	1.46919184219854	-0.8748368966864659	0.382219440613669	0.7016450393206121	-6.130508473944241	0	Exon
ENSG00000060749.14	e625630	QSER1	0.0274778527846884	-0.3529367201909389	0.8748363417544259	0.38221974221196003	0.7016450393206121	-5.81072552783597	0	Exon
ENSG00000157796.17	e284855	WDR19	0.0289169766077948	-0.396979254442498	0.874831885929057	0.38222216389997	0.7016458513463131	-5.8056108964004505	0	Exon
ENSG00000162944.10	e176842	RFTN2	-0.0322385705735461	0.194703739006061	-0.874821823128126	0.382227632947162	0.701652257376868	-5.929469103603901	0	Exon
ENSG00000100918.12	e773227	REC8	-0.0412630317438601	-1.8424601019263402	-0.8748175813800441	0.3822299383158	0.70165285583133	-5.423431800298769	0	Exon
ENSG00000125386.15	e276929	FAM193A	-0.019275815151382998	0.9129435354019659	-0.87481145325425	0.38223326893630394	0.7016553363068829	-6.0627833635692205	0	Exon
ENSG00000088038.17	e1070949	CNOT3	-0.0354643595336	-1.4811535758283503	-0.874804362383148	0.38223712282868805	0.701656338813267	-5.515963186734459	0	Exon
ENSG00000152818.18	e416727	UTRN	0.0274742781864721	-0.528935683707332	0.8748031646542099	0.38223777379739293	0.701656338813267	-5.7724192724028205	0	Exon
ENSG00000173599.13	e647660	PC	0.0185004097395643	2.3657094772811003	0.8747827578111121	0.38224886507306605	0.7016730650370041	-6.219509882021611	0	Exon
ENSG00000200959.1	e353845	SNORA74A	-0.0382938365433004	0.290163463816634	-0.8747779626460591	0.3822514713107821	0.7016734434706821	-5.956320565702749	0	Exon
ENSG00000168214.20	e283555	RBPJ	-0.0186424739204927	1.59414418263232	-0.874775094735733	0.382253030064452	0.7016734434706821	-6.1477405203794895	0	Exon
ENSG00000175216.14	e629944	CKAP5	-0.013620504902513002	2.10065239065115	-0.874763848857169	0.382259142411342	0.701674290610953	-6.1957491667137194	0	Exon
ENSG00000115840.13	e167108	SLC25A12	0.0374183824314448	-1.7104315772521699	0.874763320066551	0.38225942982048705	0.701674290610953	-5.523343519340821	0	Exon
ENSG00000115840.13	e167151	SLC25A12	0.0374183824314448	-1.7104315772521699	0.874763320066551	0.38225942982048705	0.701674290610953	-5.523343519340821	0	Exon
ENSG00000065357.19	e711113	DGKA	-0.0462380218916399	-1.59185420622902	-0.8747500289235429	0.38226665388805897	0.701683917622949	-5.4995798598870005	0	Exon
ENSG00000139579.12	e712386	NABP2	0.0156359330049607	2.20844549851056	0.874746174486734	0.38226874888627604	0.701684129728052	-6.204832404334249	0	Exon
ENSG00000115657.12	e187387	ABCB6	-0.0321260375729096	-0.8942040009028029	-0.874742415718573	0.382270791892614	0.7016842463963	-5.68425161497182	0	Exon
ENSG00000109332.19	e301465	UBE2D3	-0.0137086238104839	2.92156679721806	-0.8747358018528589	0.38227438674878395	0.7016872115753481	-6.258633924225661	0	Exon
ENSG00000147133.15	e1159435	TAF1	-0.0342294944530499	-1.17093264747229	-0.874720163209963	0.38228288695453794	0.7016980175430749	-5.6045159287045	0	Exon
ENSG00000120029.12	e598068	C10orf76	-0.0217150468369233	0.231635310847964	-0.8747176872636441	0.382284232737552	0.7016980175430749	-5.94145391020456	0	Exon
ENSG00000172661.17	e578215	FAM21C	-0.0296165823116137	-0.336106523023	-0.874711101456425	0.38228781242043103	0.7017009547537141	-5.81558776013522	0	Exon
ENSG00000102879.15	e881248	CORO1A	-0.0580874683011724	-2.60341046049507	-0.874700581959869	0.382293530283456	0.701707816608575	-5.256564830623019	0	Exon
ENSG00000146701.11	e447968	MDH2	-0.0271058650153278	0.984963412884858	-0.874689493913664	0.38229955723813	0.7017119441179781	-6.070504378699289	0	Exon
ENSG00000068024.16	e196415	HDAC4	-0.0434991698155024	-2.0691589332138003	-0.874689161324991	0.382299738019021	0.7017119441179781	-5.354205697780361	0	Exon
ENSG00000114857.17	e215081	NKTR	0.0228426999006912	1.95634712718074	0.874678113328615	0.382305743264361	0.7017193332974351	-6.182124194373599	0	Exon
ENSG00000099381.16	e882699	SETD1A	-0.0274704046196724	-0.466742658850052	-0.8746708383005241	0.38230969770798795	0.7017219401976329	-5.78439692911311	0	Exon
ENSG00000114867.20	e265912	EIF4G1	-0.0168700054570895	1.49851177464297	-0.874668216843812	0.38231112264374706	0.7017219401976329	-6.1398055135690095	0	Exon
ENSG00000088682.13	e890140	COQ9	0.0260299331269973	-0.40921755088027595	0.8746443327527241	0.382324105383489	0.7017380162720861	-5.80018672538613	0	Exon
ENSG00000223482.7	e591134	NUTM2A-AS1	-0.0759702583037393	-3.03018388338259	-0.874643350547923	0.38232463928900895	0.7017380162720861	-5.120156872113769	0	Exon
ENSG00000139579.12	e712369	NABP2	0.0156351330574582	2.20852893473873	0.874636939722327	0.38232812408794203	0.7017380162720861	-6.2049345817655	0	Exon
ENSG00000103126.14	e854251	AXIN1	-0.0635726629604993	-3.22179645333037	-0.87463129171579	0.382331194249613	0.7017380162720861	-5.08330370932754	0	Exon
ENSG00000255152.8	e383330	MSH5-SAPCD1	0.0771637608115676	-3.6634398820746803	0.8746287561251558	0.382332572559111	0.7017380162720861	-5.01054660001344	0	Exon
ENSG00000138381.9	e174356	ASNSD1	0.0201718055132125	1.26471460257726	0.8746278173205021	0.3823330828801861	0.7017380162720861	-6.10612282840891	0	Exon
ENSG00000090615.13	e747245	GOLGA3	-0.0450074183870491	-2.12074780858174	-0.8746266114456821	0.3823337383774821	0.7017380162720861	-5.336451891489499	0	Exon
ENSG00000073670.13	e951565	ADAM11	0.0543612867245898	-2.67213669923932	0.8746189830890558	0.38233788506533795	0.701739962617861	-5.21831841118227	0	Exon
ENSG00000138696.10	e299674	BMPR1B	0.0308086073006057	0.574555447138211	0.874617184074277	0.382338862993334	0.701739962617861	-6.00541918392771	0	Exon
ENSG00000058272.16	e723009	PPP1R12A	0.019174152191595004	0.386259736117239	0.874613735458792	0.382340737633507	0.701739962617861	-5.9744227156430805	0	Exon
ENSG00000115760.13	e119889	BIRC6	-0.0172606409153128	2.41762833218772	-0.874608976554777	0.382343324545478	0.701741077251871	-6.22035384564487	0	Exon
ENSG00000149100.12	e625559	EIF3M	0.0153325014789153	1.2140416098363997	0.8745939899020091	0.382351471271344	0.701748562208507	-6.096543429370309	0	Exon
ENSG00000198040.10	e747549	ZNF84	-0.0223739434415249	0.106872215195638	-0.874583004812285	0.3823574428203621	0.701748562208507	-5.91703422277485	0	Exon
ENSG00000036448.9	e481964	MYOM2	-0.0643708963508275	-3.1043210728775494	-0.8745827684719659	0.382357571296757	0.701748562208507	-5.12183821821725	0	Exon
ENSG00000167645.16	e1046394	YIF1B	-0.0745005147677049	-3.71341070905245	-0.874579355415072	0.38235942666341105	0.701748562208507	-5.008194107426849	0	Exon
ENSG00000167645.16	e1046447	YIF1B	-0.0745005147677049	-3.71341070905245	-0.874579355415072	0.38235942666341105	0.701748562208507	-5.008194107426849	0	Exon
ENSG00000031698.12	e54248	SARS	-0.0501914268431	-2.2421358470431403	-0.874577679410425	0.38236033775577	0.701748562208507	-5.344955313985481	0	Exon
ENSG00000144285.16	e164220	SCN1A	0.0322553642838153	0.344950618625074	0.874571275752369	0.38236381885862103	0.701748562208507	-5.97480988088866	0	Exon
ENSG00000148334.14	e554824	PTGES2	0.0207127474267474	1.05776389116402	0.8745647978738159	0.382367340328443	0.701748562208507	-6.083355215547	0	Exon
ENSG00000173852.14	e435735	DPY19L1	0.0344654573069552	-0.7645896114362	0.87456455893236	0.382367470220906	0.701748562208507	-5.71943598640107	0	Exon
ENSG00000167216.16	e997762	KATNAL2	0.0553594637615763	-2.72553533048401	0.87456355359827	0.382368016737171	0.701748562208507	-5.19132403831066	0	Exon
ENSG00000182372.8	e481617	CLN8	0.0172120142396995	4.2175737563096	0.874561416256907	0.38236917863293896	0.701748562208507	-6.3364349617884805	0	Exon
ENSG00000181007.8	e1044723	ZFP82	-0.0387621983129552	-1.69422883085641	-0.8745548986867641	0.382372721710323	0.701751431536057	-5.467084625412201	0	Exon
ENSG00000102786.14	e757021	INTS6	-0.0282277439561117	-0.7705689504098109	-0.8745495722796629	0.38237561726340896	0.701753112467873	-5.715817918902019	0	Exon
ENSG00000004399.12	e248127	PLXND1	0.0361321599038562	-1.18298306112877	0.874531362101387	0.38238551682232796	0.7017676473855861	-5.60440051206917	0	Exon
ENSG00000105483.16	e1061116	CARD8	0.044450100689752	-2.4386379778899396	0.8745097085270809	0.382397288512329	0.7017856179372789	-5.26284221379616	0	Exon
ENSG00000066651.17	e410834	TRMT11	-0.0390808986003905	-1.5975114774184298	-0.874503397373446	0.38240071953263594	0.701788281364519	-5.49249890973063	0	Exon
ENSG00000111911.6	e410784	HINT3	-0.0149865641991232	4.3737760976835	-0.8744946062905871	0.38240549878296703	0.701793419045963	-6.34401947557389	0	Exon
ENSG00000164663.14	e391853	USP49	-0.0294710410999132	-0.7126591160605359	-0.8744554503479709	0.38242678626034	0.70182067895172	-5.72313731194353	0	Exon
ENSG00000118680.12	e986869	MYL12B	0.0144855517156157	2.8960233520681	0.874453336710244	0.38242793537908704	0.70182067895172	-6.2550913875733904	0	Exon
ENSG00000166888.10	e714230	STAT6	0.0312531630718186	-0.7925550719977992	0.874448835020279	0.38243038281425296	0.70182067895172	-5.7127324443317695	0	Exon
ENSG00000005075.15	e460580	POLR2J	-0.0250116566672858	0.664357989534745	-0.8744478430884699	0.38243092209942	0.70182067895172	-6.0195525426114	0	Exon
ENSG00000140326.12	e819865	CDAN1	-0.0401737187455379	-1.62168015979711	-0.874447722618937	0.38243098759531796	0.70182067895172	-5.477860973297889	0	Exon
ENSG00000121940.15	e53886	CLCC1	0.0191671187193676	0.509082551684336	0.8744440983880891	0.38243295799093796	0.70182067895172	-5.99523061288831	0	Exon
ENSG00000111452.12	e745823	ADGRD1	0.0721429994648464	-3.08654482242773	0.8744417928345309	0.38243421146087697	0.70182067895172	-5.13086414542659	0	Exon
ENSG00000144357.16	e165519	UBR3	0.0192187906166479	0.99317704264985	0.874427006385297	0.38244225053164504	0.701831798451643	-6.070086519800969	0	Exon
ENSG00000144671.10	e212803	SLC22A14	-0.0540255789235616	-2.9145995643751603	-0.8744179201623822	0.382447190564965	0.701835235588537	-5.1631394174511	0	Exon
ENSG00000161040.16	e461154	FBXL13	0.0701476420124757	-3.50917886184664	0.8744162782650171	0.382448083242356	0.701835235588537	-5.03860731484735	0	Exon
ENSG00000173269.13	e590935	MMRN2	-0.0488891167810584	-1.9940225818628001	-0.8744091581338579	0.382451954376204	0.7018370239956769	-5.3848624384734105	0	Exon
ENSG00000166278.14	e383872	C2	0.070316818456303	-3.36355277891627	0.874404014245577	0.38245475106441496	0.7018370239956769	-5.0854824041003	0	Exon
ENSG00000099797.12	e1029097	TECR	-0.0226389114081006	0.8219341480970921	-0.8744006934414379	0.382456556564005	0.7018370239956769	-6.046663468445259	0	Exon
ENSG00000128591.15	e469058	FLNC	-0.0633338825855937	-1.09567276373273	-0.874399919589332	0.38245697730311	0.7018370239956769	-5.64333109841215	0	Exon
ENSG00000144959.9	e261632	NCEH1	-0.0243795842853688	2.2338973145659797	-0.8743864097846921	0.382464322554989	0.7018468698053311	-6.20649308068892	0	Exon
ENSG00000124357.12	e133123	NAGK	-0.0276970778584517	-0.532780188210289	-0.8743753179092091	0.38247035324886297	0.701852030061478	-5.77450266793428	0	Exon
ENSG00000177731.15	e928999	FLII	-0.0294803406722213	-0.581947957364413	-0.874373954718663	0.38247109442466104	0.701852030061478	-5.75919366257244	0	Exon
ENSG00000242110.7	e324818	AMACR	0.0700358155003993	-3.6664948573283795	0.8743644181113979	0.38247627956640706	0.701854446993514	-5.024827101651731	0	Exon
ENSG00000185122.10	e522633	HSF1	-0.0517846592944927	-2.22891045250647	-0.8743642492560799	0.382476371374998	0.701854446993514	-5.309594212191151	0	Exon
ENSG00000068878.14	e126510	PSME4	0.0268765190057882	0.713294277305723	0.874353773915008	0.382482066965716	0.701861265301131	-6.0287258693893495	0	Exon
ENSG00000164181.13	e331457	ELOVL7	0.0338524923182952	0.367610436916927	0.874347486647385	0.38248548546688504	0.701863905060741	-5.97111653783548	0	Exon
ENSG00000138642.14	e298477	HERC6	0.0472228226316688	-1.92005044029681	0.874325557074961	0.382497409119384	0.701878461242213	-5.416099754154461	0	Exon
ENSG00000067900.7	e991175	ROCK1	-0.0217234179118787	0.6964738961571899	-0.8743184469799828	0.38250127510350207	0.701878461242213	-6.02469213349117	0	Exon
ENSG00000002549.12	e281942	LAP3	-0.0275759581089423	1.3201272557849901	-0.874317326894738	0.382501884131563	0.701878461242213	-6.117290359590889	0	Exon
ENSG00000276573.1	e761277		0.0529290849991753	-2.6264654444156297	0.8743146831933449	0.38250332160338996	0.701878461242213	-5.2323786474611795	0	Exon
ENSG00000198814.12	e1148288	GK	0.0466926476772368	-2.36353244953581	0.8743120624448181	0.38250474659823297	0.701878461242213	-5.291477754235809	0	Exon
ENSG00000040275.16	e364809	SPDL1	-0.0408105625671349	-1.74056723427056	-0.874310192184208	0.38250576352791205	0.701878461242213	-5.44661920972605	0	Exon
ENSG00000196372.12	e567640	ASB13	-0.038289568757245	-1.73403862620029	-0.87430740703346	0.38250727792018896	0.701878461242213	-5.460566893150751	0	Exon
ENSG00000183597.15	e1119680	TANGO2	0.0343258703871859	-1.41731646432842	0.8743007273898821	0.382510909911216	0.7018814925428599	-5.543456553967099	0	Exon
ENSG00000186665.9	e968849	C17orf58	-0.0370806758934839	-1.37732795898895	-0.8742899977635491	0.382516744085284	0.7018884367342361	-5.55963793924313	0	Exon
ENSG00000104774.12	e1025250	MAN2B1	0.0475854369587463	-2.17354324656718	0.8742850305595219	0.38251944499312496	0.7018884367342361	-5.3410206704714005	0	Exon
ENSG00000184731.5	e108423	FAM110C	0.0907734168795767	-3.5234527205759196	0.874282843105447	0.38252063442088396	0.7018884367342361	-5.0679256473750405	0	Exon
ENSG00000144821.9	e239090	MYH15	0.0564637827934693	-2.81888050052688	0.8742733426224771	0.38252580033319605	0.701894282503394	-5.18137669514903	0	Exon
ENSG00000132466.17	e292803	ANKRD17	-0.0574802565204279	-2.7715302032651903	-0.8742635761248191	0.38253111093644204	0.7018989072635229	-5.19951947389705	0	Exon
ENSG00000169045.17	e370250	HNRNPH1	-0.016817206890701	2.55562091212479	-0.87425883585858	0.38253368850661	0.7018989072635229	-6.23485124300649	0	Exon
ENSG00000204842.14	e735384	ATXN2	-0.022893916875554997	0.543897773343848	-0.8742577831279	0.382534260941561	0.7018989072635229	-6.00266354473129	0	Exon
ENSG00000225877.1	e1054393		-0.0650740839791674	-1.2337407394533602	-0.8742510217794491	0.382537937518553	0.701900791398405	-5.58633897440403	0	Exon
ENSG00000116044.15	e169157	NFE2L2	0.0247161886284448	0.8494048725658899	0.8742486119371949	0.38253924790895594	0.701900791398405	-6.05274474327919	0	Exon
ENSG00000133943.20	e798353	C14orf159	-0.0210466895652059	0.790358063123208	-0.874241491493825	0.382543119780462	0.701901403359914	-6.0425627585353	0	Exon
ENSG00000118997.13	e175866	DNAH7	-0.049198746254458	-1.15523635587207	-0.874240715854636	0.382543541549935	0.701901403359914	-5.60610288043202	0	Exon
ENSG00000135655.14	e717400	USP15	-0.0243191476086703	-0.27097592577392	-0.87423136818758	0.38254862455517796	0.70190691213021	-5.83546765172145	0	Exon
ENSG00000130940.14	e8762	CASZ1	-0.073245280854539	-3.6129746335463797	-0.874225145876069	0.38255200810074397	0.70190691213021	-5.01768301476485	0	Exon
ENSG00000171566.11	e312384	PLRG1	-0.0255366015558574	0.165325241461158	-0.87422045371702	0.3825545595978379	0.70190691213021	-5.93128895660796	0	Exon
ENSG00000111962.7	e417625	UST	0.0347226151623331	-0.546618463456215	0.874212085932218	0.382559109848658	0.70190691213021	-5.77589030310772	0	Exon
ENSG00000105357.15	e1066280	MYH14	-0.0328444614973619	-0.650125896932857	-0.8742110727545859	0.38255966079868503	0.70190691213021	-5.739604039356331	0	Exon
ENSG00000105357.15	e1066501	MYH14	-0.0328444614973619	-0.650125896932857	-0.8742110727545859	0.38255966079868503	0.70190691213021	-5.739604039356331	0	Exon
ENSG00000239883.8	e578292	PARGP1	-0.030501903155175	-0.614449326291783	-0.8742097052767299	0.38256040441236494	0.70190691213021	-5.74414500386891	0	Exon
ENSG00000181666.17	e1045516	HKR1	-0.044088776117092	-2.1146214394186202	-0.874202910986432	0.38256409905738004	0.7019099275309161	-5.35478418300041	0	Exon
ENSG00000138674.16	e296239	SEC31A	-0.0231992454115373	-0.0535700227458453	-0.8741966870666741	0.382567483561726	0.7019099275309161	-5.88329572025619	0	Exon
ENSG00000118873.15	e98535	RAB3GAP2	0.0263131623354391	-0.413232028307961	0.87419575916411	0.382567988147293	0.7019099275309161	-5.80911389022061	0	Exon
ENSG00000122026.10	e750128	RPL21	0.0324134701789266	0.43528658306819	0.874182532090047	0.382575180962844	0.701919491450263	-5.970938829280731	0	Exon
ENSG00000135632.11	e134400	SMYD5	-0.0268477405064236	-0.5495038567839099	-0.8741699036876871	0.38258204830142895	0.7019253065719621	-5.76958257471296	0	Exon
ENSG00000166432.14	e1163334	ZMAT1	0.0330888609318722	-0.970590882755771	0.874169421165828	0.38258231069883203	0.7019253065719621	-5.659393708814981	0	Exon
ENSG00000128536.15	e462880	CDHR3	-0.0593249783468525	-2.40034172370415	-0.8741623100091991	0.38258617778835796	0.70192876857186	-5.29755943867918	0	Exon
ENSG00000244754.8	e751510	N4BP2L2	-0.0711567141953084	-2.9615627061178	-0.874152311781037	0.382591614925346	0.701933018532757	-5.14203735078944	0	Exon
ENSG00000105136.19	e1075779	ZNF419	0.0186371299978071	1.86018552044191	0.874148361749491	0.38259376300531606	0.701933018532757	-6.176548346803559	0	Exon
ENSG00000145016.14	e273550	RUBCN	-0.0302426225539836	-0.962891302477244	-0.8741442435360741	0.38259600255273707	0.701933018532757	-5.6654230054727694	0	Exon
ENSG00000171444.17	e344944	MCC	0.028819189579757005	-0.36540596339132003	0.8741427062516149	0.38259683855359705	0.701933018532757	-5.81332955665529	0	Exon
ENSG00000135597.18	e415876	REPS1	-0.0241362877726369	0.282235202750315	-0.874139844228173	0.38259839497254794	0.701933018532757	-5.95245348687547	0	Exon
ENSG00000129317.14	e698062	PUS7L	0.033242776070607	-1.07363566822597	0.87413220166714	0.38260255115145797	0.701937010759477	-5.63728848113938	0	Exon
ENSG00000168067.11	e642081	MAP4K2	0.021327639310671997	0.700497243227679	0.874118535295702	0.38260998326928397	0.701947013074346	-6.03162552090382	0	Exon
ENSG00000220804.8	e199505		0.0815355113305027	-3.27268268920451	0.8741119557179391	0.38261356144146896	0.701949918478685	-5.078680392501361	0	Exon
ENSG00000253352.8	e1129041	TUG1	0.0255787568590726	-0.230298102434497	0.87410548142056	0.38261708237911607	0.701949918478685	-5.845064352628469	0	Exon
ENSG00000188529.14	e16821	SRSF10	0.0223889137921598	0.34614258670498804	0.874104699699937	0.382617507506068	0.701949918478685	-5.96437047591331	0	Exon
ENSG00000125166.12	e892613	GOT2	-0.0194888951090528	1.02336478560326	-0.8740978478331909	0.38262123380272406	0.701953121856915	-6.077968156830491	0	Exon
ENSG00000180229.12	e808057	HERC2P3	-0.0920064969929663	-1.40256090288557	-0.874090665044703	0.38262514009074705	0.7019542264612679	-5.547477924523469	0	Exon
ENSG00000105323.16	e1052159	HNRNPUL1	-0.0206763630454363	0.90045377483841	-0.8740894583932379	0.38262579631854204	0.7019542264612679	-6.062160767373201	0	Exon
ENSG00000240891.7	e239699	PLCXD2	-0.0390866546550398	-1.2320474961103602	-0.874081415532117	0.382630170382246	0.701954454897521	-5.62516348646243	0	Exon
ENSG00000063660.8	e196634	GPC1	0.0326857186942928	0.545965264078209	0.874074120202475	0.38263413793187295	0.701954454897521	-6.00481286053313	0	Exon
ENSG00000174013.7	e272730	FBXO45	-0.0277262097721577	-0.677996074778824	-0.8740731903286322	0.382634643643618	0.701954454897521	-5.7386815704200895	0	Exon
ENSG00000169992.9	e920152	NLGN2	-0.0253175508216286	1.1020757757984099	-0.874072855524354	0.382634825726974	0.701954454897521	-6.08989221962282	0	Exon
ENSG00000167733.13	e1014466	HSD11B1L	0.0511178435717418	-2.1750195626503	0.874063274224823	0.38264003654071993	0.701954454897521	-5.34918508680435	0	Exon
ENSG00000154710.15	e443658	RABGEF1	0.0531420146610944	-2.56342551507035	0.8740582834509051	0.382642750802911	0.701954454897521	-5.239205630727049	0	Exon
ENSG00000179818.13	e131867	PCBP1-AS1	-0.0816056655478974	-3.53495265963632	-0.874054962398082	0.38264455698388106	0.701954454897521	-5.023536451501441	0	Exon
ENSG00000138443.15	e180479	ABI2	-0.0148182710433126	2.34319635481302	-0.874051666685001	0.38264634938881703	0.701954454897521	-6.21741488705114	0	Exon
ENSG00000110514.19	e631238	MADD	0.021415497613045	0.4659630484173471	0.874049217621039	0.382647681338916	0.701954454897521	-5.98973682439088	0	Exon
ENSG00000126602.10	e863345	TRAP1	0.0222200082464339	0.243580821940751	0.874049082895299	0.382647754611059	0.701954454897521	-5.9492638474091395	0	Exon
ENSG00000100603.13	e795481	SNW1	-0.0145087739545552	1.9498107025351	-0.874048048355734	0.38264831725758797	0.701954454897521	-6.182987358209619	0	Exon
ENSG00000197969.11	e539129	VPS13A	0.0298580880777409	-0.00680946751656786	0.8740455365288341	0.382649683346354	0.701954454897521	-5.90197432798543	0	Exon
ENSG00000196236.12	e1136331	XPNPEP3	0.0288465243928824	-0.728766190781835	0.8740383570184509	0.38265358803025	0.701955826513967	-5.720384560640709	0	Exon
ENSG00000005469.11	e450871	CROT	0.0452513723982838	-2.3090798982989	0.8740348553029991	0.38265549249936603	0.701955826513967	-5.3115273509304695	0	Exon
ENSG00000139651.10	e707388	ZNF740	-0.0304115677844572	-0.94893349815624	-0.8740332387689409	0.38265637168162003	0.701955826513967	-5.6603416061733	0	Exon
ENSG00000033050.7	e478695	ABCF2	-0.0325029267341228	-1.07162262814832	-0.8740079922943829	0.382670102609842	0.7019773822514359	-5.64337107725809	0	Exon
ENSG00000120925.14	e497102	RNF170	-0.0334433722731772	-1.31231426223669	-0.8739875579224309	0.38268121657740295	0.7019941371877789	-5.574862521940339	0	Exon
ENSG00000186184.16	e750315	POLR1D	0.020035370320294	1.95342085148675	0.873980002403266	0.382685325968328	0.701998042753853	-6.18389167314834	0	Exon
ENSG00000149485.17	e637282	FADS1	-0.0280061602465738	4.66322358987329	-0.8739737658781491	0.382688717988614	0.702000632341464	-6.36111945685846	0	Exon
ENSG00000163617.10	e241372	CCDC191	-0.0420053120961951	-1.9049857316693202	-0.873966463431585	0.38269268978269205	0.7020042854284321	-5.403842950450819	0	Exon
ENSG00000137571.10	e502531	SLCO5A1	0.044289386868478	-1.82206666270867	0.873947427416381	0.382703043573372	0.702016161177938	-5.45100250075282	0	Exon
ENSG00000150316.11	e661759	CWC15	0.0165805805664221	1.5552847519134199	0.8739472785736999	0.38270312453038396	0.702016161177938	-6.14150205525517	0	Exon
ENSG00000112701.17	e401066	SENP6	-0.0159059747332262	2.01465376649749	-0.873923846529395	0.38271586958316994	0.702035907379068	-6.18686430862178	0	Exon
ENSG00000007341.18	e56817	ST7L	-0.0369355931838899	-1.5354301340801102	-0.873913862146192	0.38272130032359397	0.7020422364162778	-5.5080577222124605	0	Exon
ENSG00000189056.13	e462026	RELN	0.0334318079250445	-0.160589790098565	0.873907633784113	0.38272468809996596	0.702044789095324	-5.87551024372303	0	Exon
ENSG00000112715.20	e394069	VEGFA	-0.0637940466828626	-0.5946972545721779	-0.873897372909746	0.38273026931022597	0.702044789095324	-5.7513622754186	0	Exon
ENSG00000100823.11	e767033	APEX1	-0.034271970326796	-1.4568825501389298	-0.873892530721726	0.38273290314502	0.702044789095324	-5.53231061106156	0	Exon
ENSG00000006530.15	e474120	AGK	0.0414856547079046	-2.16777072446398	0.873890539454159	0.38273398626807303	0.702044789095324	-5.3863763724966	0	Exon
ENSG00000166794.4	e832068	PPIB	-0.0193863903542424	2.43688487985762	-0.8738900352435021	0.38273426052693704	0.702044789095324	-6.22457439951458	0	Exon
ENSG00000130813.17	e1020508	C19orf66	-0.0185600423955677	2.0658652879148605	-0.873886573387086	0.38273614356221797	0.702044789095324	-6.1959866507427295	0	Exon
ENSG00000152942.18	e333787	RAD17	-0.0226459357010399	-0.116169551309857	-0.873885816660088	0.38273655517555294	0.702044789095324	-5.869215697405901	0	Exon
ENSG00000128595.16	e468864	CALU	0.0185625477380251	1.61711196413389	0.873867826587827	0.382746340757868	0.702059105768758	-6.15228701126942	0	Exon
ENSG00000183087.14	e765693	GAS6	-0.0228565209712884	0.265197224771165	-0.8738525355398941	0.3827546583445539	0.702070729611551	-5.95143441033323	0	Exon
ENSG00000168014.16	e654817	C2CD3	-0.0340313879525141	-1.5953159190540502	-0.8738488815779258	0.3827566459386861	0.702070742555715	-5.48780760247014	0	Exon
ENSG00000146192.14	e390063	FGD2	-0.0768423384176884	-3.20193693498994	-0.873837651612173	0.382762754584445	0.7020749375971441	-5.11306643010789	0	Exon
ENSG00000183044.11	e866097	ABAT	0.0191998702523576	2.2708128031699304	0.8738373951323141	0.3827628940997829	0.7020749375971441	-6.211304120602651	0	Exon
ENSG00000186815.12	e737159	TPCN1	-0.0239548642553109	-0.0615374749545977	-0.873800587378419	0.38278291644956297	0.7021080302264461	-5.879312928566249	0	Exon
ENSG00000077063.10	e466495	CTTNBP2	-0.0230295701643898	1.28302086423348	-0.8737775934450122	0.382795424808954	0.7021273402741441	-6.11366599845165	0	Exon
ENSG00000102218.5	e1151192	RP2	0.040987095089902004	-1.82631685383074	0.8737731582312339	0.382797837528524	0.702128132690511	-5.4364238092512	0	Exon
ENSG00000205090.8	e2528	TMEM240	0.0435712034354136	-1.11694070083281	0.8737671836674449	0.382801087656546	0.7021304610660529	-5.63595978823187	0	Exon
ENSG00000169758.12	e841731	TMEM266	-0.045988766432480004	-1.9735265254876102	-0.8737569247236491	0.382806668502027	0.702133938453086	-5.3980916415318205	0	Exon
ENSG00000129566.12	e766706	TEP1	0.0393784449714287	-1.8390349506584498	0.873755306069687	0.382807549051207	0.702133938453086	-5.4239961864746	0	Exon
ENSG00000196504.15	e160229	PRPF40A	0.0125129940904118	3.2393365870834	0.8737527755248641	0.382808925672316	0.702133938453086	-6.27995675648242	0	Exon
ENSG00000183426.16	e868875	NPIPA1	0.0517643105335538	-1.77887336792232	0.8737458047535079	0.382812717800701	0.702134810609794	-5.44069188610706	0	Exon
ENSG00000113558.18	e350874	SKP1	0.0445832172005485	-1.4140270413299598	0.8737364036523501	0.382817832075129	0.702134810609794	-5.547232184660309	0	Exon
ENSG00000086991.12	e660154	NOX4	0.0673424004161464	-3.01961863007393	0.8737360641724591	0.38281801675569804	0.702134810609794	-5.13779319826346	0	Exon
ENSG00000141837.19	e1026948	CACNA1A	0.0313499660205805	-0.918703738345469	0.8737322170734709	0.382820109621144	0.702134810609794	-5.68173079411039	0	Exon
ENSG00000141665.11	e1004247	FBXO15	0.0434527997499257	-1.3575774787552	0.8737300556063778	0.382821285486826	0.702134810609794	-5.5638131043122305	0	Exon
ENSG00000141665.11	e1004249	FBXO15	0.0434527997499257	-1.3575774787552	0.8737300556063778	0.382821285486826	0.702134810609794	-5.5638131043122305	0	Exon
ENSG00000186818.12	e1072295	LILRB4	-0.0530515479683225	-1.9486456332302702	-0.873723356115575	0.382824930109432	0.7021378623714499	-5.43976747965737	0	Exon
ENSG00000054267.20	e104443	ARID4B	0.0219352484721787	0.39104863474884705	0.8737080435986759	0.382833260426451	0.702146456635156	-5.9773300696208	0	Exon
ENSG00000111335.12	e736776	OAS2	-0.0712672161547813	-2.5301906430598997	-0.8737074608774449	0.38283357744071794	0.702146456635156	-5.25912899373686	0	Exon
ENSG00000161040.16	e461248	FBXL13	0.0703537510141699	-3.5167478005681403	0.8737000837016871	0.382837590814484	0.702148882163381	-5.03770073406815	0	Exon
ENSG00000100299.17	e1142517	ARSA	0.0458455087739173	-2.1218045264161	0.8736977481234641	0.38283886143463397	0.702148882163381	-5.34825953723091	0	Exon
ENSG00000148481.13	e571141	FAM188A	0.0213169026593374	0.29608347319211303	0.8736913862315551	0.3828423224956679	0.702149952195626	-5.954245982683459	0	Exon
ENSG00000145979.17	e375273	TBC1D7	0.0583642834058272	-2.8873764483446003	0.8736893939163421	0.38284340637917796	0.702149952195626	-5.171916908997099	0	Exon
ENSG00000111554.14	e719098	MDM1	0.0423149995311285	-1.6595362191429401	0.873677289508133	0.382849991606865	0.702156607247976	-5.4870622418392	0	Exon
ENSG00000131504.15	e356090	DIAPH1	-0.0273217330000401	-0.10092429591489001	-0.87367544228332	0.38285099656885496	0.702156607247976	-5.8799446765342305	0	Exon
ENSG00000276550.4	e808614	HERC2P2	-0.0850530087258437	-1.4157421991787902	-0.8736671634183242	0.38285550061265794	0.7021612349427679	-5.537692830774571	0	Exon
ENSG00000203896.9	e1102157	LIME1	0.0777732536120953	-3.53215054418086	0.873655212603499	0.38286200240601204	0.7021695264655571	-5.0511129466663895	0	Exon
ENSG00000110717.11	e649480	NDUFS8	-0.0204005552506408	3.0189793897122503	-0.8736505516018499	0.382864538223866	0.7021705443347529	-6.26538460517674	0	Exon
ENSG00000139915.18	e779839	MDGA2	-0.0331634796596046	-1.4794709595977	-0.8736395412183591	0.382870528463814	0.702177897543525	-5.542994630754781	0	Exon
ENSG00000243708.10	e818526	PLA2G4B	0.0506508839403374	-2.4228776935385	0.873634529951519	0.382873254881206	0.702179264913313	-5.278932000320809	0	Exon
ENSG00000141994.15	e1014694	DUS3L	0.0552921407426558	-2.69657226615614	0.8736072609710028	0.38288809098435106	0.7022028409924389	-5.20026788235919	0	Exon
ENSG00000133961.19	e791730	NUMB	0.0151040856542549	2.48567740581162	0.873594281541593	0.382895152764344	0.7022121590753199	-6.2298455633479	0	Exon
ENSG00000134709.10	e40754	HOOK1	-0.0318099773283648	-0.7626205949032009	-0.8735834649819442	0.382901037842691	0.702219319056068	-5.73190418262273	0	Exon
ENSG00000102172.15	e1147385	SMS	0.0241905456058947	0.8794256823649871	0.87357967012567	0.38290310256288296	0.7022194726734861	-6.05536862884792	0	Exon
ENSG00000236914.3	e815134		-0.059359003683139996	-3.02941774953568	-0.873571632814693	0.38290747555697796	0.702223859492145	-5.12819464454766	0	Exon
ENSG00000160767.20	e71768	FAM189B	-0.0505089971214526	-2.57769579903605	-0.8735569012894491	0.38291549086385795	0.702227778948162	-5.229058068055981	0	Exon
ENSG00000105220.14	e1040554	GPI	0.016233443311775002	3.7724638037201204	0.873553603323739	0.38291728527517	0.702227778948162	-6.31358637435636	0	Exon
ENSG00000069020.18	e332999	MAST4	-0.0332633819294835	-1.10332654096715	-0.873552162020055	0.38291806948495904	0.702227778948162	-5.61972885727296	0	Exon
ENSG00000117425.13	e33083	PTCH2	0.06740966714079401	-3.37749638723319	0.873549503466345	0.382919516000084	0.702227778948162	-5.064191626962151	0	Exon
ENSG00000168872.16	e900109	DDX19A	-0.0236545813075136	-0.440124322227123	-0.873549500428978	0.382919517652713	0.702227778948162	-5.79447282758158	0	Exon
ENSG00000117054.13	e45367	ACADM	-0.0567586398370623	-2.6775401722049104	-0.8735450498589771	0.38292193920877005	0.7022285869064039	-5.23014041475116	0	Exon
ENSG00000104325.6	e506101	DECR1	0.0243044103198108	0.632976066626449	0.87353288967446	0.38292855561571293	0.7022360308153389	-6.016144655851389	0	Exon
ENSG00000152076.18	e152979	CCDC74B	0.0931323911304081	-3.6815531254143194	0.8735268953003241	0.382931817205475	0.7022360308153389	-5.01920208138942	0	Exon
ENSG00000147852.15	e525461	VLDLR	-0.0275170145177529	0.7198492868055859	-0.8735266671436791	0.382931941347777	0.7022360308153389	-6.02911410944906	0	Exon
ENSG00000158711.13	e93844	ELK4	-0.0140554924477277	3.98534905368028	-0.8735051934547621	0.38294362550647204	0.7022514786732671	-6.32404624488055	0	Exon
ENSG00000114209.14	e259942	PDCD10	0.020095459277994	0.628729561708785	0.8735039038317449	0.3829443272168279	0.7022514786732671	-6.01372254580896	0	Exon
ENSG00000197563.9	e1002632	PIGN	-0.0281351727602631	-0.9153714940368299	-0.873492496810317	0.38295053404578	0.7022592279621249	-5.67612758230555	0	Exon
ENSG00000066136.20	e29277	NFYC	0.0348798621345346	-1.32957325793536	0.8734650225345859	0.38296548370014294	0.7022777141813609	-5.5716626697795	0	Exon
ENSG00000036054.12	e237237	TBC1D23	-0.0262008082124481	-0.520176737346592	-0.873462792788402	0.38296669699391	0.7022777141813609	-5.772408677432519	0	Exon
ENSG00000241058.3	e571818	NSUN6	-0.0288072462505573	-0.5636816628632739	-0.8734585118559479	0.38296902642650393	0.7022777141813609	-5.760146955342269	0	Exon
ENSG00000213853.9	e866943	EMP2	0.0418902671854725	-1.2184398113288601	0.8734569401420971	0.382969881663272	0.7022777141813609	-5.60275018525948	0	Exon
ENSG00000136891.13	e545745	TEX10	-0.0344625300241106	-1.3090854540508898	-0.8734557662803951	0.382970520412426	0.7022777141813609	-5.57962089744544	0	Exon
ENSG00000178952.9	e878734	TUFM	0.0147120765481048	3.18642390058203	0.8734389771729341	0.382979656166967	0.702290834025726	-6.27728822884776	0	Exon
ENSG00000105186.15	e1039708	ANKRD27	0.0294732297354227	-0.7453698597847879	0.8734299113660591	0.382984589360842	0.7022927972259431	-5.719462732937171	0	Exon
ENSG00000060718.19	e52589	COL11A1	-0.0457263310469238	-1.6693448299599098	-0.873429728102985	0.382984689084556	0.7022927972259431	-5.46819698462321	0	Exon
ENSG00000186862.17	e597426	PDZD7	0.0439490485318986	-1.03973322123951	0.87341908278741	0.38299048182502293	0.7022997866152639	-5.65519654810126	0	Exon
ENSG00000112320.11	e406394	SOBP	-0.0258185462622893	-0.42967986911948397	-0.87340754981153	0.38299675765433794	0.7023040645656021	-5.79309029667351	0	Exon
ENSG00000113319.11	e338659	RASGRF2	0.0582403762371386	-0.31620849142025104	0.873406312442081	0.3829974309899	0.7023040645656021	-5.83676387424352	0	Exon
ENSG00000214078.12	e1088732	CPNE1	-0.0318801338262956	-0.19572926493413395	-0.8734038732155229	0.382998758338515	0.7023040645656021	-5.8489000724825	0	Exon
ENSG00000163046.15	e154249	ANKRD30BL	0.11249392339355001	-3.01016236953979	0.8733895777240509	0.38300653754192704	0.7023121215547329	-5.16435625688605	0	Exon
ENSG00000172349.17	e844810	IL16	-0.0588173536218172	-2.33862328116865	-0.873388517256818	0.38300711462216896	0.7023121215547329	-5.30260087404788	0	Exon
ENSG00000123146.19	e1028746	ADGRE5	-0.0774796328697661	-3.4336640110328704	-0.873380232857952	0.38301162280712003	0.7023146478579761	-5.06730988494596	0	Exon
ENSG00000138696.10	e299625	BMPR1B	0.0307648984172695	0.5745108599420601	0.8733787039715509	0.38301245479654106	0.7023146478579761	-6.00646417293311	0	Exon
ENSG00000108671.9	e938263	PSMD11	0.0235530871365662	0.299975139233279	0.873373980379085	0.383015025288174	0.702315728366551	-5.958917193556269	0	Exon
ENSG00000115677.16	e198212	HDLBP	0.063973041734929	-3.2161180575225896	0.873361863580592	0.383021619074271	0.702324186142067	-5.09765908398251	0	Exon
ENSG00000135655.14	e717374	USP15	-0.0243152406464219	-0.266631534423667	-0.8733559709959449	0.38302482575865204	0.702326202814751	-5.83727428074288	0	Exon
ENSG00000118689.14	e406660	FOXO3	-0.0258700359979999	0.0698120896846816	-0.8733525610780319	0.383026681408696	0.702326202814751	-5.912952351934201	0	Exon
ENSG00000146038.11	e376699	DCDC2	0.0730654770769333	-0.6184593752511371	0.8733246854397951	0.383041851315353	0.7023503856880251	-5.76111551253512	0	Exon
ENSG00000171813.13	e607246	PWWP2B	-0.0285730710964378	1.30058930798048	-0.873284496393437	0.383063722822232	0.7023868563865321	-6.114596875661349	0	Exon
ENSG00000167987.10	e635967	VPS37C	-0.0521517803664248	-2.60490254219875	-0.873277211519963	0.383067687446419	0.7023896463999051	-5.23092345846408	0	Exon
ENSG00000198677.10	e341300	TTC37	-0.0167204469489248	1.6281390046431399	-0.873265571779957	0.38307402215854297	0.7023896463999051	-6.1529280698899	0	Exon
ENSG00000115840.13	e167126	SLC25A12	0.0372899112643326	-1.71258385366475	0.8732654146326941	0.383074107683461	0.7023896463999051	-5.52414153463495	0	Exon
ENSG00000032219.18	e784272	ARID4A	-0.0392225491152574	-1.7364974459793703	-0.873258626907632	0.383077801806897	0.7023896463999051	-5.45391676072788	0	Exon
ENSG00000158863.21	e487815	FAM160B2	-0.0388537527808134	-1.8603305931124101	-0.8732483845459141	0.3830833761089829	0.7023896463999051	-5.414245793316961	0	Exon
ENSG00000110693.16	e620809	SOX6	0.0369802346112421	-1.10943219877708	0.873246689918104	0.38308429839789204	0.7023896463999051	-5.62147556996867	0	Exon
ENSG00000235387.2	e533482	LINC00961	-0.0808020510773977	-3.48825494903549	-0.8732448544550719	0.38308529733689	0.7023896463999051	-5.04014506417964	0	Exon
ENSG00000163528.12	e205275	CHCHD4	0.0348193296867598	-1.48245450747578	0.873244554166876	0.38308546076696903	0.7023896463999051	-5.53462950967037	0	Exon
ENSG00000111615.13	e721957	KRR1	-0.0264144370469457	-0.345211792531571	-0.873239370548785	0.38308828192730204	0.7023896463999051	-5.82048413954326	0	Exon
ENSG00000167645.16	e1046455	YIF1B	-0.0744585483908305	-3.71293614010418	-0.873235170281798	0.38309056791268603	0.7023896463999051	-5.00917843737758	0	Exon
ENSG00000162384.13	e38352	C1orf123	0.0250077928594829	-0.589983549165823	0.8732336394598271	0.38309140106101297	0.7023896463999051	-5.76571239801749	0	Exon
ENSG00000067798.14	e722657	NAV3	0.0344685883220527	-1.1235090891833999	0.8732311750987941	0.383092742289382	0.7023896463999051	-5.61804900273545	0	Exon
ENSG00000132300.18	e139007	PTCD3	-0.0207178753753706	0.39071551220226103	-0.8732261046895731	0.383095501868432	0.7023896463999051	-5.9709088506353	0	Exon
ENSG00000125503.12	e1073275	PPP1R12C	-0.0220102728306512	1.37313181553647	-0.8732248170331341	0.383096202679639	0.7023896463999051	-6.122870777957719	0	Exon
ENSG00000120948.15	e8899	TARDBP	-0.0180134516393352	1.78314535714775	-0.873223763047902	0.383096776315117	0.7023896463999051	-6.16761503018278	0	Exon
ENSG00000239305.6	e139448	RNF103	-0.0163229621352826	1.6061578485767098	-0.873223448675562	0.383096947413563	0.7023896463999051	-6.1507905165268095	0	Exon
ENSG00000154889.16	e989463	MPPE1	0.0224680213843394	0.38554760386174103	0.873218520736236	0.38309962947106396	0.702390930947173	-5.975806801331591	0	Exon
ENSG00000164692.17	e453685	COL1A2	0.0730364573425101	-3.32216685383722	0.8732137270740931	0.38310223845856706	0.702392081512245	-5.07785954080132	0	Exon
ENSG00000267281.2	e708561		0.0596474206831671	-2.8521251106052796	0.873204319784285	0.383107358480187	0.702397835853077	-5.16839033687224	0	Exon
ENSG00000169598.15	e5471	DFFB	-0.0674682135169693	-2.92044746046391	-0.873199896984336	0.383109765652565	0.7023978513028261	-5.146424852082769	0	Exon
ENSG00000166669.13	e866840	ATF7IP2	0.0503026851440115	-2.3143919671377002	0.8731970230695709	0.38311132982692897	0.7023978513028261	-5.31628273493257	0	Exon
ENSG00000256955.2	e746166		0.0670399576173726	-2.7607433621400697	0.8731906376037629	0.383114805233519	0.702400590296325	-5.22875245435176	0	Exon
ENSG00000196305.17	e542033	IARS	0.0200308815790848	0.933214837377903	0.8731857536325921	0.383117463437271	0.7024006429622031	-6.06032507677173	0	Exon
ENSG00000157881.13	e4381	PANK4	-0.0254815267333484	-0.461728359549454	-0.873183303651444	0.38311879689517103	0.7024006429622031	-5.79122699966728	0	Exon
ENSG00000160695.14	e671443	VPS11	-0.0323121651592879	-0.960836435685284	-0.873178308576636	0.383121515586961	0.702401994563511	-5.67094520497885	0	Exon
ENSG00000167613.15	e1071645	LAIR1	-0.0602630837232619	-2.62783653734723	-0.8731716153623149	0.383125158551368	0.702402327611118	-5.26798038761675	0	Exon
ENSG00000132024.17	e1028135	CC2D1A	-0.0417239374902235	-2.1682440843766697	-0.873169476369264	0.38312632276115405	0.702402327611118	-5.33271105955641	0	Exon
ENSG00000017260.19	e248736	ATP2C1	-0.0232242645486279	0.160781250622822	-0.8731670531648391	0.383127641663957	0.702402327611118	-5.928835614228831	0	Exon
ENSG00000215788.9	e6437	TNFRSF25	-0.0572634446084065	-2.6117944305777403	-0.873160716709668	0.3831310904858471	0.7024050177438269	-5.24394910026095	0	Exon
ENSG00000141030.12	e927702	COPS3	-0.0161851155814129	1.37287110628465	-0.8731483814256801	0.383137804420261	0.702413693840494	-6.117807350054769	0	Exon
ENSG00000258881.6	e132906		-0.0269776640763122	-0.4009092963502271	-0.873141466813725	0.383141567985139	0.702416960907807	-5.80243865643249	0	Exon
ENSG00000170581.13	e713097	STAT2	-0.0324601060314054	-0.529015195412176	-0.8731300230398941	0.38314779678451893	0.702424747455046	-5.77085261583099	0	Exon
ENSG00000095739.10	e574428	BAMBI	-0.0526774345035688	-2.06499925690959	-0.8731191544200391	0.383153712587599	0.7024283273597829	-5.38861418458012	0	Exon
ENSG00000095739.10	e574431	BAMBI	-0.0526774345035688	-2.06499925690959	-0.8731191544200391	0.383153712587599	0.7024283273597829	-5.38861418458012	0	Exon
ENSG00000173818.16	e980508	ENDOV	0.0696238441040725	-3.5003093469002002	0.8730978509542979	0.38316530825301903	0.7024459526487701	-5.0400179900031	0	Exon
ENSG00000124383.8	e133183	MPHOSPH10	-0.0243210952119091	-0.0550410890145839	-0.873089669448047	0.38316976157682103	0.702450483973456	-5.883806071320451	0	Exon
ENSG00000087884.14	e657422	AAMDC	-0.0307226318625436	-0.426707499954224	-0.8730780097701591	0.38317610817969394	0.702455454898175	-5.79773600120903	0	Exon
ENSG00000117616.17	e17553	RSRP1	-0.0294496757058651	2.45849399280621	-0.8730754141991159	0.383177521011281	0.702455454898175	-6.2271084190436605	0	Exon
ENSG00000090861.15	e899850	AARS	-0.0179936416117919	2.61090162143177	-0.8730737663740871	0.383178417963639	0.702455454898175	-6.238131845516991	0	Exon
ENSG00000135912.10	e186572	TTLL4	0.037016467130435	-1.57979302153559	0.873063299383765	0.38318411543828795	0.702462266887016	-5.49305417672531	0	Exon
ENSG00000172943.19	e1156235	PHF8	-0.0337482469807671	-1.06550730436209	-0.8730418205134342	0.38319580714938106	0.7024800675259	-5.62634657074051	0	Exon
ENSG00000205726.14	e1108237	ITSN1	-0.0178461155935345	1.89188792660363	-0.873036883703134	0.383198494461369	0.7024813610720361	-6.17901780925972	0	Exon
ENSG00000174233.11	e701186	ADCY6	-0.0353512653952881	-1.2732734660873302	-0.873022374544374	0.38320639246941296	0.702490590033542	-5.573314348035161	0	Exon
ENSG00000132153.14	e218440	DHX30	-0.0186894034068018	0.716973003418845	-0.8730203542151072	0.383207492236275	0.702490590033542	-6.03183014241853	0	Exon
ENSG00000119318.12	e546657	RAD23B	0.0228558084156145	0.313664358276515	0.8730122851503791	0.383211884653517	0.702493923658212	-5.964953601459429	0	Exon
ENSG00000269653.1	e1046142		-0.0628758255713196	-3.0851779824931698	-0.873009732530971	0.38321327418525303	0.702493923658212	-5.13408822923287	0	Exon
ENSG00000007372.20	e625323	PAX6	0.0385115334582557	-0.9419761049351741	0.873004030040709	0.383216378376867	0.702495552533683	-5.670226685432791	0	Exon
ENSG00000144504.15	e196805	ANKMY1	0.0556594966440879	-2.68492909010017	0.873000819224374	0.38321812621465207	0.702495552533683	-5.208366661498331	0	Exon
ENSG00000182621.17	e1080919	PLCB1	0.0239245597196705	2.07946559424069	0.872993124877385	0.383222314724068	0.7024995978557901	-6.193315299505009	0	Exon
ENSG00000116977.18	e105267	LGALS8	0.0315118536307452	-0.955528318999354	0.872985257730512	0.38322659732826597	0.702499758233424	-5.69351885832269	0	Exon
ENSG00000104960.15	e1065277	PTOV1	-0.0149984041390909	2.51050261581102	-0.8729811691620091	0.38322882301597205	0.702499758233424	-6.23160205195308	0	Exon
ENSG00000101977.19	e1171528	MCF2	0.0357606458486278	-1.4413429231390402	0.87298051679317	0.38322917814572205	0.702499758233424	-5.58004540124288	0	Exon
ENSG00000187778.13	e702728	MCRS1	0.0307066456569802	-1.22542618700205	0.872973551698116	0.383232969744198	0.702499758233424	-5.60050580119201	0	Exon
ENSG00000133816.13	e619765	MICAL2	0.034822748058619	-1.06729745916662	0.872972441865772	0.38323357390730395	0.702499758233424	-5.65017728861922	0	Exon
ENSG00000171824.13	e9029	EXOSC10	0.0241021622476714	-0.130381412530193	0.8729687723873091	0.38323557147761	0.702499758233424	-5.86785369226516	0	Exon
ENSG00000134453.15	e568132	RBM17	-0.0354610294652234	-1.05775633330238	-0.8729668676619751	0.3832366083639339	0.702499758233424	-5.635153099924151	0	Exon
ENSG00000084112.14	e732583	SSH1	0.0462644807006947	-2.30240049412998	0.8729632913048739	0.38323855525075	0.702499758233424	-5.30763282666759	0	Exon
ENSG00000121104.7	e956756	FAM117A	-0.044037499895022994	-1.9716842120962301	-0.8729602002786521	0.38324023793946294	0.702499758233424	-5.393365348319679	0	Exon
ENSG00000122483.17	e49878	CCDC18	-0.0558146128557319	-2.79354218582775	-0.872948669772851	0.383246514940845	0.702507161653001	-5.17351520787531	0	Exon
ENSG00000268654.1	e1075419	MIMT1	0.0535451063570476	-1.79425971967334	0.8729455003628191	0.383248240322126	0.702507161653001	-5.45654258292158	0	Exon
ENSG00000112769.18	e408808	LAMA4	0.037436860537083	-0.514640097704381	0.872937573941976	0.38325255537265296	0.7025114386170539	-5.7783567307252195	0	Exon
ENSG00000073849.14	e268824	ST6GAL1	0.0295949876417135	0.6187850735089809	0.8729329263304871	0.383255085491723	0.7025124437301679	-6.01771308507316	0	Exon
ENSG00000148356.13	e553472	LRSAM1	0.0333709736228594	-1.4656466813164197	0.872923427863641	0.38326025640599604	0.702518289425925	-5.530477727244881	0	Exon
ENSG00000123360.11	e709764	PDE1B	0.0288545660449758	3.73625827549967	0.8729184800869321	0.383262949966024	0.7025195940799009	-6.30894487800053	0	Exon
ENSG00000105556.11	e1006044	MIER2	-0.0278319523757425	-0.818160778424973	-0.872901164729715	0.383272376504507	0.7025268699194339	-5.6957274357214995	0	Exon
ENSG00000187109.13	e722256	NAP1L1	0.0150502162228586	2.72269993945736	0.872898419348608	0.38327387111227507	0.7025268699194339	-6.245366737200969	0	Exon
ENSG00000169359.13	e257214	SLC33A1	-0.0254685471169696	-0.653700743325538	-0.872897880720988	0.38327416434594497	0.7025268699194339	-5.743981639019049	0	Exon
ENSG00000003402.19	e178347	CFLAR	-0.0192328660176126	0.896847895972136	-0.8728966274631099	0.38327484663122297	0.7025268699194339	-6.05974684851869	0	Exon
ENSG00000182149.20	e901679	IST1	-0.0120994285526148	3.19370458661523	-0.872892089543939	0.38327731712299196	0.702527765622577	-6.27816585941883	0	Exon
ENSG00000104324.15	e508598	CPQ	-0.030340981389077003	0.0168023486529506	-0.872880580672063	0.38328358271993895	0.7025356175146329	-5.89745365857209	0	Exon
ENSG00000049759.17	e1001912	NEDD4L	0.0511517185000307	-2.20512436184922	0.872875936742509	0.38328611096044707	0.702536619012679	-5.35631240546708	0	Exon
ENSG00000062822.12	e1066904	POLD1	-0.0656156892861782	-3.55165703633442	-0.8728686635011039	0.38329007066720794	0.702540244264269	-5.02100343160136	0	Exon
ENSG00000184432.9	e252604	COPB2	-0.042442142315603996	-1.9855795020956	-0.8728516948207271	0.383299308874219	0.7025535444998829	-5.4158346529736505	0	Exon
ENSG00000158161.15	e20499	EYA3	-0.0329025108273729	-1.45288003654461	-0.8728285969858649	0.38331188417818	0.702566065855999	-5.5344345264697505	0	Exon
ENSG00000119723.16	e792477	COQ6	-0.0310281903321485	-1.3985175085170298	-0.8728271264274392	0.38331268481242703	0.702566065855999	-5.561920977528841	0	Exon
ENSG00000165609.12	e569626	NUDT5	0.0256382836537067	-0.442747793171801	0.8728263136081371	0.38331312734609707	0.702566065855999	-5.80166911872144	0	Exon
ENSG00000141456.14	e915346	PELP1	-0.0257416806965956	-0.5184010384730731	-0.872824091053033	0.38331433740197296	0.702566065855999	-5.77532160555449	0	Exon
ENSG00000019582.14	e360033	CD74	-0.0439253913558341	1.72103589453881	-0.8728209455572491	0.383316049950998	0.702566065855999	-6.15738162067001	0	Exon
ENSG00000011465.16	e725313	DCN	-0.0450398278256735	-0.657948426933843	-0.872811636396224	0.383321118303474	0.702571722810084	-5.75360174407838	0	Exon
ENSG00000115041.12	e140741	KCNIP3	-0.0326538721399405	-0.798105680936009	-0.8727879528535691	0.383334012942546	0.702588482476947	-5.70015216643866	0	Exon
ENSG00000086758.15	e1155939	HUWE1	0.0201430285073275	0.5010336410756671	0.8727845515657758	0.38333586481487103	0.702588482476947	-5.99891379461313	0	Exon
ENSG00000114650.18	e217993	SCAP	-0.01692007816697	1.47109211813524	-0.872775900289641	0.38334057513171005	0.702588482476947	-6.138585924598191	0	Exon
ENSG00000164418.19	e405679	GRIK2	0.0273164376103672	-0.303333684178147	0.8727730513971791	0.38334212626166003	0.702588482476947	-5.84249226838881	0	Exon
ENSG00000175482.8	e648314	POLD4	0.0259311352157814	0.8800730696962971	0.8727715281344409	0.38334295563061604	0.702588482476947	-6.0598113674897505	0	Exon
ENSG00000076770.14	e1169813	MBNL3	-0.0566291772599011	-2.52191024311238	-0.8727692079125021	0.38334421892107107	0.702588482476947	-5.24208757381632	0	Exon
ENSG00000231074.8	e379852	HCG18	-0.0202974102663467	1.62699452155179	-0.872764219217769	0.383346935122673	0.702588482476947	-6.1536316145154295	0	Exon
ENSG00000111913.16	e377094	FAM65B	-0.0213084076460909	1.90061920303919	-0.8727632790830631	0.3833474470004579	0.702588482476947	-6.180191072921361	0	Exon
ENSG00000108474.16	e926789	PIGL	-0.0427468061396836	-2.18985073320108	-0.872762079190973	0.383348100309685	0.702588482476947	-5.3428947195365	0	Exon
ENSG00000160216.18	e1113730	AGPAT3	0.0169120293167129	1.3438336425601203	0.8727450578920491	0.38335736802652004	0.702601835447332	-6.121525623006929	0	Exon
ENSG00000103197.16	e859402	TSC2	-0.0181250245404906	0.86473927638607	-0.8727259268524019	0.38336778461446	0.702614385545173	-6.05531610210792	0	Exon
ENSG00000179271.2	e1026536	GADD45GIP1	-0.0157811358748821	2.53801019441294	-0.872725201027298	0.38336817981967203	0.702614385545173	-6.233231800361559	0	Exon
ENSG00000085365.17	e337721	SCAMP1	0.0165250666309302	2.2729774952768196	0.8727095021571379	0.38337672777395004	0.7026230907674371	-6.2082106909328605	0	Exon
ENSG00000139832.4	e763856	RAB20	0.05898098963531	-0.919828676600197	0.8727091971508059	0.383376893849493	0.7026230907674371	-5.687807031983769	0	Exon
ENSG00000130638.15	e1139632	ATXN10	-0.0149403453464893	2.9097916491843	-0.872699532655718	0.383382156177176	0.702623664204725	-6.25760481650049	0	Exon
ENSG00000162981.13	e112459	FAM84A	0.0630867176108248	-3.16232309668203	0.8726979759432819	0.383383003812878	0.702623664204725	-5.13981135951492	0	Exon
ENSG00000146352.12	e410321	CLVS2	0.0287738692167524	1.70390692701754	0.8726977019029809	0.383383153028959	0.702623664204725	-6.1593665977917	0	Exon
ENSG00000145996.11	e376518	CDKAL1	-0.0313807563460358	0.322589412500205	-0.872682469709238	0.383391447077801	0.702633285724386	-5.957093198140821	0	Exon
ENSG00000145063.14	e111761		-0.0755076158076278	-3.1282465555405	-0.8726807798755841	0.38339236721226394	0.702633285724386	-5.1387876294159405	0	Exon
ENSG00000250608.1	e249309		0.0626455224344522	-3.2784366196510297	0.8726761766186891	0.38339487374711795	0.7026342467933321	-5.088464356315209	0	Exon
ENSG00000178252.17	e220559	WDR6	0.0822255340932081	-3.5689365711436003	0.872670525870752	0.38339795066860705	0.7026362531743829	-5.026807308783759	0	Exon
ENSG00000151445.15	e795164	VIPAS39	0.0417468290071701	-1.9453455484575302	0.8726494642779828	0.38340941917223603	0.702648199934408	-5.4114785468790805	0	Exon
ENSG00000231607.9	e756517	DLEU2	0.0580543918856209	-2.8633700027940603	0.8726479535000791	0.383410241832365	0.702648199934408	-5.16864652403399	0	Exon
ENSG00000228409.5	e443191	CCT6P1	0.0457722279941397	-1.8791927847305603	0.8726453114524351	0.383411680502597	0.702648199934408	-5.4082622971341205	0	Exon
ENSG00000253540.5	e248344	FAM86HP	0.0501870339045547	-1.95619429674535	0.8726437989171391	0.38341250412266203	0.702648199934408	-5.41541284369784	0	Exon
ENSG00000171681.12	e689535	ATF7IP	0.016940595689747002	1.8155445104428998	0.872640353375789	0.38341438032557795	0.702648199934408	-6.174114633292789	0	Exon
ENSG00000136450.12	e961538	SRSF1	-0.0123559787522584	4.14431538218802	-0.872631554573499	0.383419171568836	0.7026533478443641	-6.33368137565215	0	Exon
ENSG00000140416.19	e831211	TPM1	0.0207169924491296	1.49141873666837	0.872622887107269	0.38342389133119104	0.702658364705984	-6.14071729522763	0	Exon
ENSG00000113083.12	e346402	LOX	0.117349664632597	-3.66930539399485	0.872613970676899	0.38342874670118704	0.7026599974894548	-5.036756723519059	0	Exon
ENSG00000113083.12	e346408	LOX	0.117349664632597	-3.66930539399485	0.872613970676899	0.38342874670118704	0.7026599974894548	-5.036756723519059	0	Exon
ENSG00000101489.19	e996136	CELF4	0.0252185759869018	1.1604302823314898	0.8726079924410292	0.38343200212231604	0.7026623307450451	-6.09560213375623	0	Exon
ENSG00000207864.3	e543506	MIR27B	0.0755251180558734	-3.17739214437447	0.872598624166866	0.383437103607546	0.702668046983121	-5.108852913685969	0	Exon
ENSG00000168411.13	e902817	RFWD3	0.0273841912842218	-0.5169415771015661	0.8725943852567271	0.383439411915944	0.702668644549566	-5.779706773256179	0	Exon
ENSG00000163660.11	e257715	CCNL1	0.0599236788501714	-2.71500160878597	0.872581961816917	0.383446177178267	0.702673508178676	-5.21008626567551	0	Exon
ENSG00000121073.13	e956670	SLC35B1	-0.0211786966207852	0.604865538671016	-0.8725805820946909	0.3834469285192151	0.702673508178676	-6.013441134404959	0	Exon
ENSG00000235092.5	e110493	ID2-AS1	-0.059000772548506	-1.95546058620519	-0.8725756440757809	0.38344961757210605	0.702673508178676	-5.394637213588281	0	Exon
ENSG00000122735.15	e531364	DNAI1	0.079262946611552	-3.1944788391519703	0.872574951172193	0.38344999490135706	0.702673508178676	-5.10394146347937	0	Exon
ENSG00000105341.18	e1052540	ATP5SL	-0.0239617039031444	1.19520194003789	-0.8725495355526299	0.38346383545026896	0.7026903741185621	-6.1029960398289695	0	Exon
ENSG00000149476.15	e636416	TKFC	-0.0345362548208737	-1.36511128070111	-0.87254947215912	0.38346386997276893	0.7026903741185621	-5.555541835557481	0	Exon
ENSG00000130479.10	e1033791	MAP1S	-0.0328659456888137	-0.648200191421282	-0.8725406085982141	0.38346869686241297	0.7026903741185621	-5.74612030491475	0	Exon
ENSG00000144668.11	e212125	ITGA9	0.0691027972240985	-3.1895530922710895	0.872540268026201	0.38346888233077603	0.7026903741185621	-5.101053559759429	0	Exon
ENSG00000065882.15	e284427	TBC1D1	0.0280536213823909	-0.316832342589669	0.8725367882603471	0.383470777341308	0.7026903741185621	-5.82098065882047	0	Exon
ENSG00000244607.5	e215297	CCDC13	0.0712136552858991	-3.08775463028296	0.8725362097600171	0.383471092381516	0.7026903741185621	-5.13436223151444	0	Exon
ENSG00000125637.15	e149319	PSD4	-0.0512394500069815	-2.0856685172650202	-0.8725235747315251	0.38347797321591703	0.7026950464936871	-5.36149139942899	0	Exon
ENSG00000115827.13	e166803	DCAF17	-0.0563401988697863	-3.20874321070611	-0.8725211593853821	0.383479288583431	0.7026950464936871	-5.09290298255429	0	Exon
ENSG00000147155.10	e1152679	EBP	-0.027699252660531002	-0.802027478802837	-0.872520607602457	0.383479589077949	0.7026950464936871	-5.711781088209389	0	Exon
ENSG00000144040.12	e134331	SFXN5	0.0786292543975155	-3.5909826921346597	0.8725144203249879	0.38348295860669895	0.702697588466944	-5.02923817949007	0	Exon
ENSG00000159713.10	e895556	TPPP3	-0.0577641977575937	0.751581355034447	-0.8724985217415809	0.38349161689794703	0.7027098215393249	-6.03129595834761	0	Exon
ENSG00000080839.11	e1090360	RBL1	-0.0614943423705083	-3.15430210399086	-0.8724913577392359	0.38349551841808	0.70271205982078	-5.10289558187289	0	Exon
ENSG00000139725.7	e741271	RHOF	-0.065418549762431	-3.2549867365435294	-0.8724889988173421	0.38349680309375206	0.70271205982078	-5.08724518130955	0	Exon
ENSG00000032444.15	e1017227	PNPLA6	0.0352615353630946	-1.1606845375408	0.872476488273425	0.38350361641629904	0.702718976544237	-5.609018788602719	0	Exon
ENSG00000149262.16	e657454	INTS4	0.0341623472957374	-1.28088977397118	0.872474787735989	0.383504542545651	0.702718976544237	-5.57867526383409	0	Exon
ENSG00000235453.8	e530185	TOPORS-AS1	-0.0274667798388583	-0.51878339935507	-0.8724703742898071	0.383506946158105	0.7027197484162329	-5.78272385555315	0	Exon
ENSG00000099783.11	e1018858	HNRNPM	-0.030252114145707994	-0.29526127130894797	-0.8724400375739251	0.3835234681255639	0.7027463899436079	-5.83086679606017	0	Exon
ENSG00000135723.13	e895105	FHOD1	0.0648342266585663	-2.99092820263026	0.8724321018789041	0.38352779013213106	0.702750623763424	-5.14634434776398	0	Exon
ENSG00000170037.13	e922139	CNTROB	0.0490415665374705	-2.3871341555349703	0.872428046488248	0.383529998825476	0.702750623763424	-5.279164785801379	0	Exon
ENSG00000123146.19	e1028691	ADGRE5	-0.0788180909567398	-3.50007514567725	-0.8724248750499449	0.383531726096008	0.702750623763424	-5.05487729297229	0	Exon
ENSG00000100413.16	e1136755	POLR3H	-0.0212628408643852	0.844778721087067	-0.8724176286297041	0.38353567275486106	0.702754222783085	-6.0507999553375	0	Exon
ENSG00000257727.5	e712776	CNPY2	-0.0192810579948422	1.01174483527285	-0.8724034212841469	0.38354341065430997	0.7027585162919789	-6.07474288803365	0	Exon
ENSG00000162441.11	e8092	LZIC	-0.0538662892830945	-2.8676237623821605	-0.8724025376422121	0.38354389192489197	0.7027585162919789	-5.17153462749732	0	Exon
ENSG00000124357.12	e133064	NAGK	-0.0263308026718583	-0.543782621719813	-0.8724024063805799	0.38354396341582997	0.7027585162919789	-5.7719423885605705	0	Exon
ENSG00000175216.14	e630112	CKAP5	-0.0142885510527652	1.8831278141830599	-0.872393726039367	0.38354869113486295	0.702763546307099	-6.177822254454339	0	Exon
ENSG00000132300.18	e138882	PTCD3	0.0226998254392022	0.0014306506004160599	0.8723640493390071	0.383564854721826	0.7027877358679878	-5.9001093569735	0	Exon
ENSG00000118181.10	e670949	RPS25	0.0280897500365698	2.48456528096598	0.872354601855062	0.383570000436617	0.7027877358679878	-6.229252341201379	0	Exon
ENSG00000177103.13	e669107	DSCAML1	-0.0373585762333701	-1.43932222544708	-0.8723521670856609	0.383571326577414	0.7027877358679878	-5.52942120800904	0	Exon
ENSG00000135108.14	e738123	FBXO21	0.0180349811649265	0.9432722904127879	0.872351890962145	0.383571476973214	0.7027877358679878	-6.0665411449798	0	Exon
ENSG00000084754.10	e115492	HADHA	-0.0291979811946707	0.397723073669447	-0.872348761690131	0.383573181391859	0.7027877358679878	-5.97618001209928	0	Exon
ENSG00000120526.10	e512065	NUDCD1	0.0306790065305858	-1.22131814766363	0.8723476470928859	0.38357378847997203	0.7027877358679878	-5.60656811471775	0	Exon
ENSG00000137962.12	e50476	ARHGAP29	-0.0452693266438404	-1.9359480811657	-0.872339277473357	0.383578347182757	0.702787997011331	-5.40304126972997	0	Exon
ENSG00000099875.14	e1009887	MKNK2	0.0321053598697474	-0.0363875013017711	0.8723361857417821	0.38358003117278705	0.702787997011331	-5.883093564590781	0	Exon
ENSG00000197622.12	e66202	CDC42SE1	-0.0187540264823068	2.6699030618860804	-0.8723356576213941	0.38358031882740795	0.702787997011331	-6.24268649916824	0	Exon
ENSG00000179915.22	e126162	NRXN1	-0.0309068038901086	-0.532694427083101	-0.872324520151264	0.383586385173508	0.702787997011331	-5.770307821026259	0	Exon
ENSG00000126777.17	e783020	KTN1	-0.0154043738719264	2.5086928243442403	-0.872321869417165	0.383587828981396	0.702787997011331	-6.231840923973629	0	Exon
ENSG00000166548.15	e893104	TK2	0.035350627190837994	-1.5019218631033	0.8723188145176279	0.38358949293518	0.702787997011331	-5.52465925666672	0	Exon
ENSG00000263069.5	e980467		-0.0276349496484104	-0.13813847823536302	-0.872318304353385	0.383589770813726	0.702787997011331	-5.86936467552147	0	Exon
ENSG00000228439.5	e405321	TSTD3	-0.0531191316523739	-2.59853946195384	-0.872313269260336	0.383592513357414	0.702787997011331	-5.220603068769679	0	Exon
ENSG00000142530.10	e1067029	FAM71E1	0.0436350088056806	-1.75642963964001	0.8723098230972449	0.383594390440464	0.702787997011331	-5.47970132005651	0	Exon
ENSG00000161960.14	e920686	EIF4A1	-0.0212809191512106	2.79477689850234	-0.872309400454841	0.38359462064902	0.702787997011331	-6.25118128173987	0	Exon
ENSG00000197694.14	e556527	SPTAN1	0.016413690763172	4.527611952847111	0.8723073469415091	0.383595739175811	0.702787997011331	-6.35627239175973	0	Exon
ENSG00000147099.19	e1160001	HDAC8	-0.0253441822891601	-0.639656036637308	-0.8722964100071791	0.38360169644096204	0.702789578844593	-5.74595685453444	0	Exon
ENSG00000125630.15	e148933	POLR1B	-0.0542402079256314	-2.7456339882268	-0.8722940936380191	0.383602958156967	0.702789578844593	-5.198916130382759	0	Exon
ENSG00000178188.14	e878766	SH2B1	-0.0166809307200463	2.5762236092662203	-0.8722919779339191	0.3836041105738329	0.702789578844593	-6.23744261656564	0	Exon
ENSG00000148516.21	e575113	ZEB1	0.0208768874846034	0.560543317346968	0.872287901638531	0.383606330924141	0.702789578844593	-6.006275298794639	0	Exon
ENSG00000159842.14	e911514	ABR	0.0189105746457299	1.65081766351382	0.8722827123421191	0.38360915753541003	0.702789578844593	-6.1552682740080495	0	Exon
ENSG00000228065.10	e583002	LINC01515	0.108869522828744	-3.91138751549532	0.8722807245978259	0.38361024026369706	0.702789578844593	-4.99284515737169	0	Exon
ENSG00000161036.11	e460521	LRWD1	0.0694874926004616	-3.41678821260786	0.8722782741176469	0.383611575047731	0.702789578844593	-5.06118155856394	0	Exon
ENSG00000090339.8	e1021141	ICAM1	0.0925653538415824	-1.5271206335970802	0.8722740297336149	0.38361388698342597	0.702789578844593	-5.54612360104327	0	Exon
ENSG00000151503.12	e677594	NCAPD3	-0.0333719327402065	-1.06638719963456	-0.872270112888135	0.383616020514949	0.702789578844593	-5.63646409634166	0	Exon
ENSG00000105650.21	e1034820	PDE4C	-0.0696024459468736	-2.8969722415400203	-0.872269364399015	0.38361642822273	0.702789578844593	-5.15402276773828	0	Exon
ENSG00000115159.15	e160547	GPD2	0.0217789898159342	1.26739788734026	0.8722612368093989	0.3836208554004721	0.702794057379152	-6.1106910161849495	0	Exon
ENSG00000120008.15	e603818	WDR11	0.0232259973758753	-0.0332863923309167	0.872254489150213	0.383624530940441	0.702797158872862	-5.891062563153629	0	Exon
ENSG00000133704.9	e694800	IPO8	-0.0277632034135366	-0.6300840880212559	-0.872240257319549	0.383632283279425	0.702807728960024	-5.748227606223559	0	Exon
ENSG00000102452.15	e762836	NALCN	-0.0263478978306079	-0.283094232330689	-0.8722352268800799	0.38363502347502704	0.7028091168251259	-5.83981848385713	0	Exon
ENSG00000228794.8	e369	LINC01128	0.0391162990486939	-1.5298520741264998	0.8722238975381801	0.38364119487112397	0.7028132138018289	-5.53631190595904	0	Exon
ENSG00000012660.13	e396578	ELOVL5	-0.0286977012386242	1.6869677024081697	-0.8722110000253679	0.383648220566212	0.7028132138018289	-6.1579142091944306	0	Exon
ENSG00000073111.13	e246562	MCM2	-0.0500683980860884	-2.38946669191502	-0.8722077686321141	0.3836499808237	0.7028132138018289	-5.3027595555336395	0	Exon
ENSG00000165684.4	e562444	SNAPC4	-0.0442632866354949	-2.0469388001089097	-0.8722077448338179	0.38364999378751596	0.7028132138018289	-5.37404901267423	0	Exon
ENSG00000182179.11	e223170	UBA7	-0.0364194354107354	-0.42857235833912893	-0.8722072743211541	0.38365025009330395	0.7028132138018289	-5.796863098563611	0	Exon
ENSG00000256824.1	e640455		-0.0555667415621076	-2.8495110642378396	-0.8722045920666189	0.383651711219351	0.7028132138018289	-5.16475709619827	0	Exon
ENSG00000153317.14	e515994	ASAP1	-0.0197964995145285	0.834109110061303	-0.8722038748443459	0.383652101918177	0.7028132138018289	-6.04893298147665	0	Exon
ENSG00000157388.14	e229509	CACNA1D	-0.0354545147198532	-1.46942690786574	-0.8721973808468578	0.383655639461944	0.7028132138018289	-5.53861172866749	0	Exon
ENSG00000131375.9	e206068	CAPN7	0.0222188719598273	0.238240243534978	0.872190575811024	0.383659346462425	0.7028132138018289	-5.94419697127445	0	Exon
ENSG00000137770.13	e822206	CTDSPL2	-0.0204555640061026	0.325512906300935	-0.872189026834441	0.383660190260754	0.7028132138018289	-5.96261215783871	0	Exon
ENSG00000112562.18	e423695	SMOC2	0.0440360577307004	-0.8693539950014709	0.8721876213330799	0.383660955902561	0.7028132138018289	-5.708093285365731	0	Exon
ENSG00000198898.12	e465924	CAPZA2	0.0186309933200892	1.42552122008957	0.872186809921519	0.383661397916516	0.7028132138018289	-6.123165287296901	0	Exon
ENSG00000149187.17	e631847	CELF1	0.0189818248113069	0.924794172697651	0.8721838064313141	0.38366303406129904	0.7028132138018289	-6.06598549195019	0	Exon
ENSG00000132334.16	e606621	PTPRE	-0.0351982258987764	-1.12877198467036	-0.872171522305063	0.383669725857106	0.7028218402404809	-5.62486533943132	0	Exon
ENSG00000238217.5	e177078		-0.0913450997003367	-3.95065326108355	-0.8721548364049341	0.383678815640602	0.702834859298857	-5.00133521781398	0	Exon
ENSG00000116741.7	e88113	RGS2	0.0609156926601339	1.80968048286501	0.8721467337312301	0.38368322968754	0.7028393131064139	-6.1591605193654	0	Exon
ENSG00000214078.12	e1088800	CPNE1	-0.0288634179631364	0.24675996370796902	-0.87213467345858	0.383689799750692	0.7028477162850821	-5.948957368514759	0	Exon
ENSG00000160345.12	e561438	C9orf116	0.04542716027313501	-1.49248776967574	0.872117888745369	0.383698943657878	0.7028497741602621	-5.51660400256905	0	Exon
ENSG00000100949.14	e774209	RABGGTA	0.0245665549221606	-0.367094456372995	0.872114630895172	0.38370071847165993	0.7028497741602621	-5.81624831247467	0	Exon
ENSG00000204843.12	e135419	DCTN1	0.0167812283935018	1.94971721410373	0.872106837736732	0.38370496405413596	0.7028497741602621	-6.18512027061993	0	Exon
ENSG00000158480.10	e1096471	SPATA2	-0.0473858652610395	-1.9887045490745	-0.872105044480876	0.383705940994043	0.7028497741602621	-5.385021538126	0	Exon
ENSG00000124615.17	e391137	MOCS1	-0.0526243477877528	-2.4329368280863704	-0.872103332478228	0.38370687366980205	0.7028497741602621	-5.26604269251139	0	Exon
ENSG00000215158.9	e324876		-0.0666354637417735	-0.13402565568362	-0.8721017425484421	0.38370773984317297	0.7028497741602621	-5.86212125694929	0	Exon
ENSG00000113100.9	e323739	CDH9	0.0454083708284827	-1.79065608638346	0.872097986477925	0.383709786107029	0.7028497741602621	-5.50955302919433	0	Exon
ENSG00000198216.10	e85754	CACNA1E	0.0270776315725492	1.4488054877880299	0.8720939558398492	0.38371198195958	0.7028497741602621	-6.131841248794019	0	Exon
ENSG00000184640.17	e977439	SEPT9	0.0280699296641547	0.663370880599658	0.872089484564522	0.38371441787606997	0.7028497741602621	-6.0237889411358	0	Exon
ENSG00000164418.19	e405778	GRIK2	0.0318052143400317	-0.5510852484751129	0.872089444333971	0.38371443979340897	0.7028497741602621	-5.784425604125611	0	Exon
ENSG00000198908.11	e1163784	BHLHB9	-0.0575593043719297	-2.9394731418439104	-0.8720878822731709	0.383715290794417	0.7028497741602621	-5.18968560560488	0	Exon
ENSG00000132153.14	e218289	DHX30	-0.0186685756707929	0.7168872191015859	-0.8720860584118628	0.38371628442418204	0.7028497741602621	-6.03261146154389	0	Exon
ENSG00000196628.14	e1000854	TCF4	0.0711454972969905	-3.42352154899024	0.872083255135515	0.38371781163704105	0.7028497741602621	-5.06825628379873	0	Exon
ENSG00000006071.12	e621405	ABCC8	0.0441837797380351	-1.5080113601126999	0.87207805131211	0.383720646667483	0.7028497741602621	-5.520092798807401	0	Exon
ENSG00000139687.13	e755812	RB1	0.0235865438315239	0.20830429827095	0.872078019161167	0.383720664183279	0.7028497741602621	-5.940580548796929	0	Exon
ENSG00000144057.15	e146575	ST6GAL2	0.0292228151420933	0.18328556181251102	0.872066552999505	0.3837269109661121	0.702857584450232	-5.93306755005646	0	Exon
ENSG00000153832.11	e190829	FBXO36	0.0317507142965264	-0.876436352324701	0.87205733628343	0.38373193229277797	0.702858641782476	-5.691280489384849	0	Exon
ENSG00000125630.15	e148896	POLR1B	-0.0425077622289467	-2.0596825008221997	-0.872055569190828	0.383732895020897	0.702858641782476	-5.3701484788677005	0	Exon
ENSG00000134317.17	e111240	GRHL1	0.0644937555536038	-2.9534972185561204	0.872054575305955	0.38373343649906605	0.702858641782476	-5.144816972653389	0	Exon
ENSG00000196810.4	e275490	CTBP1-AS2	0.0172011826606819	1.5366850122050402	0.8720351279984391	0.38374403167630206	0.7028728732738879	-6.147223592504691	0	Exon
ENSG00000178694.9	e236209	NSUN3	0.0471540328763514	-2.06046754477327	0.8720330350809621	0.383745171939034	0.7028728732738879	-5.37132163427857	0	Exon
ENSG00000143569.18	e69489	UBAP2L	-0.0182865782430157	0.630479007779519	-0.872022029841807	0.383751167844711	0.702880223694739	-6.01723219639902	0	Exon
ENSG00000115963.13	e157582	RND3	-0.0472745715062632	-0.48046945639723704	-0.8720113499981559	0.3837569865225349	0.7028872494300421	-5.78585379311976	0	Exon
ENSG00000137965.10	e46232	IFI44	-0.0465954353288092	-1.2914934192408898	-0.871994381497319	0.38376623154837397	0.702893052925827	-5.57160287420048	0	Exon
ENSG00000259673.5	e834570	IQCH-AS1	0.0547741209794608	-2.7337554673715605	0.871994231947251	0.38376631302902897	0.702893052925827	-5.1952702163875	0	Exon
ENSG00000160695.14	e671447	VPS11	-0.0277654310074247	-0.501240725612861	-0.8719920407595659	0.38376750687396205	0.702893052925827	-5.7845475715001795	0	Exon
ENSG00000204842.14	e735383	ATXN2	-0.0477004037656036	-1.70163170909013	-0.8719909769159059	0.383768086498507	0.702893052925827	-5.484474847582179	0	Exon
ENSG00000266173.5	e965888	STRADA	0.0348206359977632	-1.49470831918601	0.871976835294323	0.38377579147027	0.7029035332500029	-5.520431867900599	0	Exon
ENSG00000213024.11	e1065857	NUP62	-0.0145173556266293	2.2649257880513503	-0.8719684004183341	0.38378038720358404	0.702905405932437	-6.215053079217429	0	Exon
ENSG00000175634.14	e648523	RPS6KB2	-0.0450927025895761	-2.1360008687406102	-0.8719623848236769	0.3837836648146711	0.702905405932437	-5.33881898696643	0	Exon
ENSG00000168385.17	e198589	SEPT2	0.0191836791040813	2.8968730053669103	0.8719621990205849	0.3837837660502029	0.702905405932437	-6.25861132958098	0	Exon
ENSG00000143952.19	e129843	VPS54	0.0277932557507105	-0.805477607684895	0.871953959187448	0.38378825557157503	0.702905405932437	-5.7024399330358895	0	Exon
ENSG00000095906.16	e858382	NUBP2	-0.0403957580579626	-1.4347376742479598	-0.8719531617351121	0.383788690069867	0.702905405932437	-5.53019083193033	0	Exon
ENSG00000178234.12	e479261	GALNT11	0.04697021242763	-2.33735200937235	0.871953122806623	0.38378871128037395	0.702905405932437	-5.31780569027318	0	Exon
ENSG00000198482.10	e1069392	ZNF808	0.0382538224266505	-1.54169980728098	0.871946254670119	0.38379245345219204	0.7029086280205229	-5.521134934781821	0	Exon
ENSG00000143970.16	e115355	ASXL2	-0.0274631545441328	-0.667451380187075	-0.87193984281869	0.38379594703283293	0.7029098011220699	-5.735455169587969	0	Exon
ENSG00000075568.16	e143348	TMEM131	0.0307685575510868	-1.2027818744568899	0.871936685653097	0.38379766726274794	0.7029098011220699	-5.601741637058059	0	Exon
ENSG00000196369.10	e60740	SRGAP2B	-0.104283364644577	-2.350660582903	-0.871934161323825	0.38379904268553294	0.7029098011220699	-5.28819208281819	0	Exon
ENSG00000181830.8	e628586	SLC35C1	0.0312043002944727	-1.02346785468973	0.871918573099051	0.383807536256153	0.702917978872743	-5.6487796441463605	0	Exon
ENSG00000196504.15	e160279	PRPF40A	-0.0234475256451402	-0.35363598915927097	-0.8719153846349129	0.38380927357182304	0.702917978872743	-5.814284329940279	0	Exon
ENSG00000004399.12	e248125	PLXND1	0.04241279960133	-1.7508961442753	0.87191504865556	0.38380945663898797	0.702917978872743	-5.451438436415981	0	Exon
ENSG00000186409.14	e29989	CCDC30	0.0586327242384585	-2.3111119740438797	0.8719002795038859	0.383817504051798	0.7029290854617299	-5.2998221121199895	0	Exon
ENSG00000159147.17	e1107737	DONSON	0.0355502573618963	-1.55041008235709	0.8718857075313059	0.38382544412732506	0.7029399953578749	-5.5001186731542	0	Exon
ENSG00000060718.19	e52365	COL11A1	-0.0589406745475921	-2.6148966601052597	-0.871880951417917	0.383828035692586	0.7029411099012521	-5.2232891251275495	0	Exon
ENSG00000123992.18	e188253	DNPEP	0.0196327732256242	0.94711031755976	0.871873590403121	0.38383204666741	0.7029448239206079	-6.070543067336541	0	Exon
ENSG00000152822.13	e417167	GRM1	0.0337799819632056	1.8075446589703998	0.871843912734756	0.3838482181202871	0.702967582589765	-6.17033538710375	0	Exon
ENSG00000137054.15	e534254	POLR1E	0.0288052378676132	-0.786927941493499	0.8718435058832629	0.38384843981782796	0.702967582589765	-5.71656478711753	0	Exon
ENSG00000100461.17	e770116	RBM23	-0.0548389300418747	-2.9577991831463795	-0.871825273939292	0.383858374671382	0.7029764931631979	-5.14120072855421	0	Exon
ENSG00000173391.8	e687820	OLR1	-0.058325952049208006	0.11898386580196699	-0.8718235776084781	0.38385929903494703	0.7029764931631979	-5.929306600416139	0	Exon
ENSG00000082516.8	e362122	GEMIN5	-0.0321264461120957	-1.14412504958745	-0.871820722183634	0.38386085501442	0.7029764931631979	-5.620054317324111	0	Exon
ENSG00000151779.12	e112495	NBAS	0.0162834423850687	1.70881162771794	0.871816174583652	0.3838633331027821	0.7029764931631979	-6.1611843308331204	0	Exon
ENSG00000165156.14	e514337	ZHX1	0.0219806655756003	0.27689475231730104	0.8718131587089599	0.38386497652539203	0.7029764931631979	-5.95296067001383	0	Exon
ENSG00000255185.5	e899546	PDXDC2P	0.0482239625406333	-2.04143753820905	0.871812741447123	0.38386520390173706	0.7029764931631979	-5.37882773176505	0	Exon
ENSG00000173269.13	e590936	MMRN2	-0.0496740362902682	-2.13018287097556	-0.8718034414987651	0.38387027169620097	0.7029821421823	-5.3487687479912	0	Exon
ENSG00000059378.12	e473401	PARP12	-0.0415858760676942	-1.4414683707873401	-0.871789888764255	0.383877657022969	0.702989408730544	-5.52955614063045	0	Exon
ENSG00000106992.17	e554417	AK1	0.0316451561094609	2.6989248765009903	0.8717888814891469	0.38387820592349203	0.702989408730544	-6.24694800773775	0	Exon
ENSG00000081791.8	e356691	KIAA0141	-0.0184047946141271	0.7130669712539549	-0.871779810377822	0.383883149120835	0.7029948294240379	-6.032104826534411	0	Exon
ENSG00000065923.9	e1151157	SLC9A7	0.0308833799024166	0.879170868402351	0.871760733692355	0.38389354486787103	0.703010235116737	-6.06271682638217	0	Exon
ENSG00000003400.14	e178530	CASP10	-0.0587335146072668	-2.78755885028062	-0.871754272836774	0.38389706571893795	0.703013050969276	-5.17890615305827	0	Exon
ENSG00000159579.13	e889966	RSPRY1	0.0260550835127459	-0.578896804949397	0.871738618898742	0.38390559643369204	0.703025041078425	-5.762531733261651	0	Exon
ENSG00000114956.19	e134944	DGUOK	-0.0183055000308267	0.469521827728976	-0.8717285120908341	0.3839111042658979	0.7030312779065551	-5.98823022374077	0	Exon
ENSG00000094631.18	e1152978	HDAC6	-0.0291521374269869	-0.671702680345941	-0.871722930692606	0.38391414593993894	0.7030312779065551	-5.73414388711426	0	Exon
ENSG00000105357.15	e1066281	MYH14	-0.0257703715446726	-0.12459916884125899	-0.8717214516681421	0.383914951960938	0.7030312779065551	-5.8659650572216	0	Exon
ENSG00000188157.13	e857	AGRN	-0.0426699838328508	-1.38611474572542	-0.871713598474381	0.383919231717624	0.703035483290743	-5.541172853962599	0	Exon
ENSG00000169764.14	e129723	UGP2	-0.0343696949655413	-0.362379956446243	-0.871696974320157	0.38392829148322904	0.7030470672010269	-5.812082711190691	0	Exon
ENSG00000105605.7	e1070640	CACNG7	0.0252484941145686	0.140975510606896	0.8716947124933929	0.383929524134757	0.7030470672010269	-5.92705430825522	0	Exon
ENSG00000155893.12	e252958	PXYLP1	0.0728995353000513	-3.5076888295327002	0.871667248671212	0.38394449157690896	0.703047883684934	-5.06209163762	0	Exon
ENSG00000155893.12	e252967	PXYLP1	0.0728995353000513	-3.5076888295327002	0.871667248671212	0.38394449157690896	0.703047883684934	-5.06209163762	0	Exon
ENSG00000155893.12	e252971	PXYLP1	0.0728995353000513	-3.5076888295327002	0.871667248671212	0.38394449157690896	0.703047883684934	-5.06209163762	0	Exon
ENSG00000155893.12	e252977	PXYLP1	0.0728995353000513	-3.5076888295327002	0.871667248671212	0.38394449157690896	0.703047883684934	-5.06209163762	0	Exon
ENSG00000155893.12	e252986	PXYLP1	0.0728995353000513	-3.5076888295327002	0.871667248671212	0.38394449157690896	0.703047883684934	-5.06209163762	0	Exon
ENSG00000155893.12	e252993	PXYLP1	0.0728995353000513	-3.5076888295327002	0.871667248671212	0.38394449157690896	0.703047883684934	-5.06209163762	0	Exon
ENSG00000133121.20	e751740	STARD13	0.039093112289427	-0.683871564367365	0.871664977803015	0.383945729187935	0.703047883684934	-5.743003624653269	0	Exon
ENSG00000112992.16	e328559	NNT	0.0183182844246362	0.7823655007252031	0.871664781152762	0.383945836361387	0.703047883684934	-6.043696951595139	0	Exon
ENSG00000171877.20	e822094	FRMD5	-0.0213402230438849	1.53660067477101	-0.871659002889749	0.38394898549542894	0.70305001845823	-6.1437502991106	0	Exon
ENSG00000227627.2	e419628		-0.0556805873062665	-2.09300473715385	-0.8716316807272511	0.38396387619768	0.7030736531154929	-5.36204403412911	0	Exon
ENSG00000111231.8	e734469	GPN3	-0.0264678267351124	-0.518393758953515	-0.8716224114067299	0.38396892809994104	0.703079271861624	-5.77752370679878	0	Exon
ENSG00000204138.12	e20655	PHACTR4	0.0421099903472198	-2.10337129933062	0.8716150433611909	0.38397294381133007	0.703079702369157	-5.34817123862926	0	Exon
ENSG00000196290.14	e178116	NIF3L1	-0.0200242992596905	0.149662594959336	-0.8716118785420309	0.3839746687000611	0.703079702369157	-5.930199451139639	0	Exon
ENSG00000075188.8	e729838	NUP37	-0.0391228711883881	-2.08013566626788	-0.871611062680838	0.383975113361241	0.703079702369157	-5.36856690846683	0	Exon
ENSG00000136935.13	e552146	GOLGA1	0.0274831804596681	-0.48275594256430604	0.8715999073270451	0.38398119329090796	0.703083405302055	-5.78250882779119	0	Exon
ENSG00000151136.14	e731948	BTBD11	0.0814541110647527	-3.74828671957917	0.8715993882126329	0.383981476221887	0.703083405302055	-5.0405067785710305	0	Exon
ENSG00000072778.19	e918984	ACADVL	-0.0308656337627858	-0.4776104036594871	-0.87159643493637	0.38398308583740504	0.703083405302055	-5.7931558505625596	0	Exon
ENSG00000103496.14	e882866	STX4	-0.0635071250105041	-3.1026184358779196	-0.871587133933043	0.383988155163114	0.7030878285639979	-5.119680599291041	0	Exon
ENSG00000138107.12	e598622	ACTR1A	-0.011285815462352	4.632964096379	-0.871584724510125	0.383989468377558	0.7030878285639979	-6.36220043182936	0	Exon
ENSG00000147852.15	e525492	VLDLR	-0.027446913682456	0.705495275220695	-0.8715771823862142	0.3839935791000739	0.7030917236768721	-6.0286462863990495	0	Exon
ENSG00000138942.15	e1129490	RNF185	0.022863198196238995	0.708214999925995	0.8715694905275669	0.383997771461132	0.703095768228795	-6.0313700368771395	0	Exon
ENSG00000127419.16	e274988	TMEM175	0.029058379664642996	-0.8764944757136031	0.871558377363843	0.38400382861571797	0.7031032271380889	-5.689184279053579	0	Exon
ENSG00000172081.13	e1009900	MOB3A	-0.0370298668008022	-1.55138241938494	-0.8715382758900719	0.38401478493692	0.703119656198776	-5.49932408424603	0	Exon
ENSG00000120251.18	e313336	GRIA2	-0.0231438502111642	3.37942226921157	-0.8715244267243158	0.384022333545368	0.7031298457012171	-6.291205085382691	0	Exon
ENSG00000131470.14	e947578	PSMC3IP	0.0548485817899075	-2.6826971875512	0.871514925507278	0.384027512319217	0.703135357614002	-5.20875090216913	0	Exon
ENSG00000075790.10	e463464	BCAP29	0.0198717052343854	0.825580864223596	0.8715103023039851	0.384030032277626	0.703135357614002	-6.04969625430797	0	Exon
ENSG00000125447.16	e972719	GGA3	-0.0332837902992558	-1.3860343308141598	-0.871507961513782	0.384031308170441	0.703135357614002	-5.5543023910647795	0	Exon
ENSG00000176463.13	e850705	SLCO3A1	-0.0448709568540718	-1.72735753491559	-0.8714991048305258	0.38403613569991996	0.703135357614002	-5.46631160678033	0	Exon
ENSG00000165895.17	e662543	ARHGAP42	0.046889115350539	-2.2633596358294197	0.8714943948214731	0.384038703008855	0.703135357614002	-5.3145152787136904	0	Exon
ENSG00000067066.16	e191384	SP100	0.0607780812531943	-2.99581814073247	0.871493838356407	0.384039006324836	0.703135357614002	-5.15101759649091	0	Exon
ENSG00000130158.13	e1023483	DOCK6	0.0733978042281265	-3.52864541520583	0.8714934303445491	0.38403922872256896	0.703135357614002	-5.03780109127841	0	Exon
ENSG00000130830.14	e1177532	MPP1	0.0237923911557431	-0.163933024488543	0.871485215785207	0.38404370630380896	0.703139923916172	-5.87414851555885	0	Exon
ENSG00000128731.15	e810610	HERC2	0.0177376352942054	1.107108848999	0.8714807565605078	0.38404613694559603	0.703140742479454	-6.09295262794448	0	Exon
ENSG00000164237.8	e321984	CMBL	-0.0402226667545526	-1.6300747471319699	-0.871474271070594	0.384049672084343	0.7031435832204899	-5.48715146670673	0	Exon
ENSG00000203879.11	e1176818	GDI1	-0.0161861431109801	2.15259698691146	-0.871470401553078	0.384051781307124	0.703143813284245	-6.20376990007074	0	Exon
ENSG00000040341.17	e503489	STAU2	0.0562753072603162	-2.8296493962785094	0.8714651640007379	0.38405463623891495	0.703145149790661	-5.17411771175168	0	Exon
ENSG00000082258.12	e154590	CCNT2	0.0279448740402619	-0.562320332408121	0.8714617843922791	0.38405647843298907	0.703145149790661	-5.7648103543185805	0	Exon
ENSG00000235245.1	e607760		0.0728433926713737	-3.49844493358554	0.8714397506533299	0.38406848895834206	0.703157474336014	-5.05385509599129	0	Exon
ENSG00000203778.7	e408616	FAM229B	-0.0266438235829266	0.4275779052557199	-0.8714385730899841	0.38406913085110406	0.703157474336014	-5.97536639030424	0	Exon
ENSG00000147687.17	e514956	TATDN1	-0.0305787631649915	-1.14765907420792	-0.871437005162956	0.384069985533121	0.703157474336014	-5.62571891716359	0	Exon
ENSG00000121440.14	e235008	PDZRN3	0.052233684489922	-2.54876573131899	0.8714348790486209	0.384071144486683	0.703157474336014	-5.23925295863051	0	Exon
ENSG00000146872.17	e964943	TLK2	-0.0632382463590201	-3.3889947098369597	-0.871413058880951	0.384083038872916	0.703172709067561	-5.07050892618042	0	Exon
ENSG00000151413.16	e776739	NUBPL	0.0258100719281797	-0.74132773964992	0.871412335625607	0.384083433130334	0.703172709067561	-5.7200727280187795	0	Exon
ENSG00000134324.11	e112184	LPIN1	-0.0482060681002323	-1.04308424236461	-0.871407240621159	0.384086210501298	0.703174162196981	-5.63972883656798	0	Exon
ENSG00000196628.14	e1000945	TCF4	-0.0376569018663523	-1.36317881390322	-0.871398039495803	0.384091226217761	0.703179713189808	-5.55988370995972	0	Exon
ENSG00000182310.13	e1068612	SPACA6	-0.0526827443911849	-2.4912872812258	-0.8713802765499449	0.3841009092667221	0.703189427840544	-5.25024967098497	0	Exon
ENSG00000007062.11	e281465	PROM1	-0.0825134735752241	-3.4189774480095	-0.8713775052634529	0.38410241998139893	0.703189427840544	-5.05799840231564	0	Exon
ENSG00000086730.16	e446093	LAT2	-0.0580166078256791	-2.20981451196166	-0.8713739346931461	0.384104366415988	0.703189427840544	-5.34739567861839	0	Exon
ENSG00000165801.9	e768327	ARHGEF40	0.0289033536199889	-0.34848374682473	0.8713737495714821	0.3841044673320229	0.703189427840544	-5.815861835229991	0	Exon
ENSG00000117139.16	e91568	KDM5B	0.0358759749521284	-1.3381412502821002	0.8713652094967241	0.38410912283126203	0.703191645797606	-5.5790835078763195	0	Exon
ENSG00000151151.5	e581843	IPMK	0.0416589286559443	-2.13580265049658	0.8713642493393899	0.384109646249426	0.703191645797606	-5.34802256219085	0	Exon
ENSG00000139182.13	e685502	CLSTN3	-0.0291343895924166	0.475689499126531	-0.8713515224104309	0.384116584222302	0.703197000285072	-5.99948538855549	0	Exon
ENSG00000148688.13	e592025	RPP30	0.0240057276436807	-0.33972302273910804	0.87135075151462	0.384117004471815	0.703197000285072	-5.82315848102308	0	Exon
ENSG00000166167.17	e597591	BTRC	0.0186015388778008	0.7996578385787141	0.8713479674075291	0.384118522214481	0.703197000285072	-6.04693977666299	0	Exon
ENSG00000196365.11	e1014642	LONP1	0.0769194493130336	-3.5807407471276895	0.871341726403548	0.384121924481339	0.7031990245273	-5.02718545275856	0	Exon
ENSG00000173064.11	e736174	HECTD4	0.0176127190796455	2.7352486797102404	0.871338661359396	0.38412359538885205	0.7031990245273	-6.25026444345866	0	Exon
ENSG00000111676.14	e684750	ATN1	-0.0240685515122498	1.5776878509129098	-0.871332206874502	0.384127114063145	0.703201834489303	-6.146850703891669	0	Exon
ENSG00000174373.16	e778081	RALGAPA1	0.0230638422962798	0.577204483485274	0.8713248341693499	0.38413113333112503	0.703205560828774	-6.00964335439266	0	Exon
ENSG00000165209.18	e551553	STRBP	0.0209806029384429	1.30014823649846	0.8713135758763209	0.38413727089708904	0.703213164949337	-6.1140597232309295	0	Exon
ENSG00000158321.15	e444014	AUTS2	0.0281041549889532	-0.40105090025854295	0.871299701723659	0.38414483460678206	0.703221122788018	-5.8083364861537	0	Exon
ENSG00000153956.15	e450035	CACNA2D1	0.0218270464686662	0.7013521084822262	0.871296721614811	0.384146459271318	0.703221122788018	-6.030666783292349	0	Exon
ENSG00000111237.18	e734565	VPS29	0.0562473378085864	-2.8080650308002597	0.8712946855138579	0.384147569293942	0.703221122788018	-5.1802145375603	0	Exon
ENSG00000171067.10	e649832	C11orf24	-0.0283262903190967	0.154875662335703	-0.8712867423201609	0.3841518997094121	0.703225418515795	-5.928879637140749	0	Exon
ENSG00000115652.14	e146461	UXS1	0.0357784969132934	-1.3993548216721299	0.871274794627217	0.384158413326599	0.7032313969590689	-5.55011686881728	0	Exon
ENSG00000179133.12	e572798	C10orf67	0.0505095609495171	-2.43947127384792	0.8712734742253521	0.38415913318457107	0.7032313969590689	-5.273233435109019	0	Exon
ENSG00000170921.14	e965175	TANC2	0.0160667447025379	2.1539283293161398	0.871263496612282	0.38416457281615896	0.7032377230580029	-6.2036070056813895	0	Exon
ENSG00000183597.15	e1119675	TANGO2	-0.0307843166140092	-1.09529658107841	-0.871257267913029	0.38416796862519004	0.703240307763533	-5.624000486416321	0	Exon
ENSG00000064703.11	e56606	DDX20	-0.0423531531964768	-2.08258254887	-0.8712513182954691	0.384171212299586	0.703242613953105	-5.37807465303874	0	Exon
ENSG00000198502.5	e386002	HLA-DRB5	0.29096984127087394	-4.17924382155109	0.8712371550932729	0.384178934009201	0.7032531173206	-4.97194311644646	0	Exon
ENSG00000149187.17	e631884	CELF1	-0.036550005698425	-1.17945737022142	-0.8712297500089221	0.384182971263476	0.7032568760887231	-5.61084861768003	0	Exon
ENSG00000182621.17	e1080912	PLCB1	0.0241911886588141	2.97447553951788	0.8712053374686619	0.384196281172558	0.7032702835182371	-6.26469076257608	0	Exon
ENSG00000089006.16	e1082622	SNX5	0.0226977603359172	0.258703848345279	0.8712037086084001	0.38419716925007297	0.7032702835182371	-5.951449684641401	0	Exon
ENSG00000162434.11	e42659	JAK1	0.0243227501176442	-0.359658201785535	0.871201961567688	0.38419812176263196	0.7032702835182371	-5.81849750290097	0	Exon
ENSG00000214087.8	e982017	ARL16	0.0227525918258705	1.12012345545761	0.8711998188611421	0.384199290000065	0.7032702835182371	-6.09202929147318	0	Exon
ENSG00000129422.14	e485396	MTUS1	-0.0294881348697676	1.52081130282466	-0.871195795828691	0.384201483426758	0.7032702835182371	-6.14029971893676	0	Exon
ENSG00000081026.18	e57456	MAGI3	0.0287202479847868	-0.848868050564825	0.871194199179153	0.384202353949762	0.7032702835182371	-5.694036773874401	0	Exon
ENSG00000105053.10	e1066002	VRK3	-0.0262186707900333	-0.486387712538946	-0.8711908443465192	0.38420418307081605	0.7032702835182371	-5.783465218299919	0	Exon
ENSG00000004534.14	e223584	RBM6	-0.0225164512816071	0.7931987048856259	-0.8711730273389091	0.38421389734512895	0.703284433545327	-6.04542094688366	0	Exon
ENSG00000011485.14	e1058822	PPP5C	-0.0237318898343891	-0.17183013953322102	-0.871161137081638	0.38422038029214894	0.7032926686729001	-5.86472339346088	0	Exon
ENSG00000255270.1	e623548	NAV2-IT1	0.0646009868589973	-3.29910771646055	0.871151317637165	0.384225734216728	0.703298837117333	-5.09670523473209	0	Exon
ENSG00000185164.14	e870864	NOMO2	-0.0823427723891215	-3.20830814447633	-0.871141247271261	0.38423122500055895	0.703302505741005	-5.09749345471018	0	Exon
ENSG00000059804.15	e686155	SLC2A3	-0.0414636770873331	1.75687438362884	-0.8711403642172879	0.384231706480742	0.703302505741005	-6.16731815107419	0	Exon
ENSG00000231764.8	e454542	DLX6-AS1	0.0328803247710054	0.8353420406059492	0.871131170197907	0.38423671948981897	0.7033043306877861	-6.052280210362429	0	Exon
ENSG00000101745.16	e988413	ANKRD12	-0.0210828179604134	2.4922312953376498	-0.871126361962914	0.384239341180264	0.7033043306877861	-6.22934270676258	0	Exon
ENSG00000137310.11	e381643	TCF19	0.0691923547650926	-3.2862618363817995	0.871125311345004	0.384239914031211	0.7033043306877861	-5.085643853257349	0	Exon
ENSG00000162999.12	e173276	DUSP19	0.0302836354418609	-0.20610074740860002	0.871122580381217	0.38424140309565097	0.7033043306877861	-5.87111732775249	0	Exon
ENSG00000066654.13	e872996	THUMPD1	0.0127865131629463	2.83362114708829	0.8711124372702549	0.38424693368183793	0.7033043306877861	-6.2562924072227695	0	Exon
ENSG00000168807.16	e898744	SNTB2	-0.0638900723264072	-2.96303455712775	-0.87111242227926	0.384246941855795	0.7033043306877861	-5.136232781055799	0	Exon
ENSG00000141086.17	e896996	CTRL	0.0649703680166515	-3.15850404381348	0.8711118046003179	0.38424727865016794	0.7033043306877861	-5.1019548637017405	0	Exon
ENSG00000205336.11	e890585	ADGRG1	0.0357349526058626	1.4570967010185	0.871104783606207	0.384251106915981	0.7033043306877861	-6.13891723509814	0	Exon
ENSG00000125485.17	e559574	DDX31	0.0385299123344314	-1.70350903240271	0.871102442609241	0.384252383372716	0.7033043306877861	-5.460893570474029	0	Exon
ENSG00000203880.11	e1102727	PCMTD2	0.0270126736097713	-0.11718163526310099	0.871099487923795	0.384253994454191	0.7033043306877861	-5.87753131616045	0	Exon
ENSG00000133318.13	e639974	RTN3	0.0151083593184038	3.94435714059614	0.871096603156718	0.384255567415749	0.7033043306877861	-6.32462359992721	0	Exon
ENSG00000109332.19	e301471	UBE2D3	0.075175966250379	-3.4494429400806497	0.871094871367933	0.384256511700883	0.7033043306877861	-5.04801413176178	0	Exon
ENSG00000101638.13	e997608	ST8SIA5	0.0634467086623978	-3.1334042486131297	0.8710646057341559	0.384273014744932	0.7033309047117479	-5.118230267070589	0	Exon
ENSG00000042429.10	e661391	MED17	-0.0339811952019546	-1.41374204694778	-0.871058195952379	0.384276509884091	0.7033336703511078	-5.54544240789271	0	Exon
ENSG00000152822.13	e417176	GRM1	0.0337484413989117	1.8075555567836201	0.871053395140996	0.384279127693312	0.7033348302106249	-6.17101154509145	0	Exon
ENSG00000188234.13	e578226	AGAP4	0.081347415075602	-3.35593841935206	0.8710497303099131	0.384281126077174	0.70333485634793	-5.07358575449353	0	Exon
ENSG00000100258.17	e1141945	LMF2	-0.0428255093803308	-1.80817672544887	-0.8710442628313091	0.38428410743272706	0.7033348876714571	-5.43027642553398	0	Exon
ENSG00000079308.16	e184792	TNS1	0.0297215681257495	-0.129126194840999	0.871042421674813	0.38428511139817795	0.7033348876714571	-5.867401894985111	0	Exon
ENSG00000089351.14	e1041105	GRAMD1A	0.0362938283528133	-1.30413992493897	0.8710280798074971	0.38429293193971	0.703345569712614	-5.570755155603139	0	Exon
ENSG00000271425.6	e61828	NBPF10	-0.127744506527346	-3.7096413396173102	-0.8710119422532171	0.384301731776374	0.7033560715991539	-5.01181796588579	0	Exon
ENSG00000124357.12	e132997	NAGK	-0.0219976509441377	0.160602632555289	-0.871010279892672	0.38430263827152705	0.7033560715991539	-5.93327004209172	0	Exon
ENSG00000076356.6	e95687	PLXNA2	0.0236970616496871	0.40970408562785104	0.8710045360026321	0.38430577045924896	0.703358172718971	-5.98522632636181	0	Exon
ENSG00000099622.13	e1008191	CIRBP	0.035550981756938	1.1942079888051	0.870999952943328	0.384308269648227	0.7033591153058891	-6.106148991710451	0	Exon
ENSG00000187498.14	e763685	COL4A1	0.0783256748705694	-2.9114878494974	0.870994755286025	0.38431110399584395	0.7033606712856071	-5.18245207496876	0	Exon
ENSG00000051825.14	e743329	MPHOSPH9	0.0214223392487667	-0.0808508454225369	0.8709850392961199	0.38431640228124203	0.70336673668957	-5.87993631485584	0	Exon
ENSG00000137801.10	e815450	THBS1	0.10851239078761699	-2.30798342419381	0.870978072957683	0.384320201165135	0.703367108568205	-5.34186540627517	0	Exon
ENSG00000111642.14	e683521	CHD4	-0.0156681960920311	2.01753875725092	-0.8709773895127291	0.384320573862601	0.703367108568205	-6.19461539255185	0	Exon
ENSG00000105220.14	e1040590	GPI	0.0161910427462002	3.77166858069697	0.870971883379315	0.384323576485553	0.703368972443266	-6.31575909322437	0	Exon
ENSG00000139263.11	e717141	LRIG3	-0.0496188156803287	-2.2877541949699	-0.8709415461569101	0.38434012033878295	0.7033956186248	-5.31458302464804	0	Exon
ENSG00000081237.18	e89333	PTPRC	0.048669530928019004	-1.3800153628105603	0.8709339811573671	0.38434424584201893	0.7033991032888821	-5.59252664396302	0	Exon
ENSG00000130813.17	e1020515	C19orf66	-0.0185021396049436	2.06599062644939	-0.87093077746987	0.38434599295186	0.7033991032888821	-6.19852863832778	0	Exon
ENSG00000110046.12	e642485	ATG2A	-0.049744063731512	-2.0445713580547897	-0.8709250384984781	0.384349122674244	0.703401199566224	-5.36058963457007	0	Exon
ENSG00000131018.22	e418538	SYNE1	0.0247022233128826	1.5183984188679498	0.8709202296166791	0.384351745188481	0.703402367579976	-6.1427648499278495	0	Exon
ENSG00000169718.17	e983700	DUS1L	-0.0363892646827356	-1.78539574125599	-0.8709052505322901	0.384359914073145	0.70340961500999	-5.4437316293375595	0	Exon
ENSG00000118939.17	e759226	UCHL3	0.0219515913366324	0.613126678820757	0.870905103666111	0.384359994167546	0.70340961500999	-6.01139020860357	0	Exon
ENSG00000185697.16	e501413	MYBL1	-0.0481265838584971	-2.3719451025821803	-0.870899453289216	0.384363075644142	0.70340961500999	-5.29074395243528	0	Exon
ENSG00000075131.9	e833913	TIPIN	-0.0460613814657979	-2.15746119859438	-0.8708984137403929	0.384363642571759	0.70340961500999	-5.3441455379969005	0	Exon
ENSG00000105063.18	e1073774	PPP6R1	-0.0237426733341664	1.72541152115262	-0.870888537354375	0.384369028776327	0.703410216008857	-6.16385225358479	0	Exon
ENSG00000100519.11	e781979	PSMC6	-0.0164534100311767	1.2788886175614	-0.870887020232048	0.38436985616113795	0.703410216008857	-6.10752855468805	0	Exon
ENSG00000256771.2	e1037637	ZNF253	0.0295246047853288	-0.640626821529724	0.8708843439567959	0.384371315709586	0.703410216008857	-5.7578432572746205	0	Exon
ENSG00000244687.11	e1096607	UBE2V1	-0.0582805150405681	-2.7386772608935694	-0.8708832574780241	0.38437190823870004	0.703410216008857	-5.1883433289656296	0	Exon
ENSG00000104529.17	e520582	EEF1D	0.0313830060729601	-0.5771842419088531	0.8708727085215842	0.384377661315217	0.7034141957866129	-5.761639717334339	0	Exon
ENSG00000120800.4	e729000	UTP20	0.0401601021708832	-2.07014300038342	0.8708643045998641	0.384382244593595	0.7034141957866129	-5.3799824867593395	0	Exon
ENSG00000275464.4	e1102864		-0.14708819203355	-2.4633356377692004	-0.870864257866764	0.384382270080695	0.7034141957866129	-5.2961217248305195	0	Exon
ENSG00000135655.14	e717324	USP15	-0.0241706323615552	-0.265336503745637	-0.8708626745561691	0.384383133580539	0.7034141957866129	-5.839697845635969	0	Exon
ENSG00000143569.18	e69499	UBAP2L	-0.0196860375622412	1.02831486716751	-0.87085715072788	0.384386146154097	0.7034141957866129	-6.083109636724171	0	Exon
ENSG00000008226.19	e212458	DLEC1	0.12388056558111399	-4.074026872534359	0.870855066274496	0.38438728297255603	0.7034141957866129	-4.96975856135001	0	Exon
ENSG00000100503.23	e781244	NIN	0.0469577707309805	-2.35040883759193	0.87085380061103	0.384387973240663	0.7034141957866129	-5.303039144620111	0	Exon
ENSG00000167842.15	e917367	MIS12	-0.0389782179773577	-1.28098572517991	-0.870841921674282	0.38439445181760207	0.703418685378109	-5.57315506847353	0	Exon
ENSG00000143847.15	e91873	PPFIA4	-0.0298403582564294	0.17196635191727697	-0.8708391464157851	0.384395965407655	0.703418685378109	-5.934649809543309	0	Exon
ENSG00000166997.7	e457137	CNPY4	-0.0378836373215248	-1.74935017734231	-0.870838386890104	0.384396379643766	0.703418685378109	-5.44240397642153	0	Exon
ENSG00000260198.1	e888398		0.0285064595431715	-0.19077688931318695	0.8708315967469041	0.384400082917839	0.703421830892286	-5.86281151285782	0	Exon
ENSG00000136160.14	e760228	EDNRB	0.0340697054823082	2.3750673051240097	0.870824798280897	0.38440379075303704	0.7034224926520799	-6.2242012371152695	0	Exon
ENSG00000179163.11	e16776	FUCA1	-0.0463311089894207	-2.13366516968687	-0.8708236569080929	0.38440441325183206	0.7034224926520799	-5.368550245542361	0	Exon
ENSG00000141013.15	e910566	GAS8	-0.0670921846480261	-3.2470332433764906	-0.870802241021578	0.384416093479819	0.7034393541553872	-5.09400079047678	0	Exon
ENSG00000144451.18	e183293	SPAG16	0.0248083855263645	0.0725816107791262	0.870797943673542	0.38441843728039293	0.7034393541553872	-5.913006085664249	0	Exon
ENSG00000150401.14	e765464	DCUN1D2	-0.039603729729999	-1.59650657201764	-0.8707958469044241	0.384419580874609	0.7034393541553872	-5.48755799775875	0	Exon
ENSG00000135473.14	e713000	PAN2	-0.0339505897023147	-1.01878005293174	-0.8707687508888119	0.384434359440616	0.7034627657483751	-5.64611180777948	0	Exon
ENSG00000186056.9	e21570	MATN1-AS1	-0.0674106184106072	-2.5670512655816498	-0.870754719431455	0.38444201254125	0.7034731385312281	-5.253694781688269	0	Exon
ENSG00000114107.8	e252188	CEP70	0.0227456651901537	0.18843892390943698	0.8707415681242141	0.38444918567139297	0.703482632935123	-5.931831377742309	0	Exon
ENSG00000033030.13	e742133	ZCCHC8	-0.0301535163407608	-1.08664549278419	-0.870737331497062	0.384451496476515	0.703483229983106	-5.62514322368363	0	Exon
ENSG00000135372.8	e626415	NAT10	-0.0293041857522355	-0.769057691321419	-0.8707333927830601	0.384453644797002	0.703483529706209	-5.71722435213403	0	Exon
ENSG00000109381.19	e308642	ELF2	-0.0400071354879539	-2.05594237328505	-0.8707273287030479	0.38445695238523603	0.703485950674302	-5.37481886544642	0	Exon
ENSG00000124313.12	e1155712	IQSEC2	-0.023898573878000002	2.3885230880292596	-0.870700642804898	0.38447150813349396	0.703508953588029	-6.22412734717103	0	Exon
ENSG00000144426.18	e180205	NBEAL1	0.0366851723879999	-1.24691406696345	0.8706839251281681	0.38448062691576795	0.703522007713023	-5.58754951649238	0	Exon
ENSG00000104756.15	e490090	KCTD9	0.0436224991559197	-2.07819318251809	0.8706759789024849	0.384484961290789	0.7035263072480521	-5.36156645083602	0	Exon
ENSG00000135750.14	e104188	KCNK1	-0.0727099448822748	-3.70182929780567	-0.870671513397297	0.384487397073457	0.703527132733452	-5.02379489890451	0	Exon
ENSG00000140853.15	e889409	NLRC5	-0.0481423331638944	-0.898524100514218	-0.8706507782716649	0.384498707510226	0.703544196786088	-5.68837558630924	0	Exon
ENSG00000118197.13	e89533	DDX59	0.0283161174692083	-0.729233597928451	0.870642416118073	0.384503268891233	0.703545036598209	-5.72750140824394	0	Exon
ENSG00000196482.16	e97989	ESRRG	-0.0534639234094481	-2.7763557326914103	-0.8706391335315269	0.3845050594830611	0.703545036598209	-5.1831879191034504	0	Exon
ENSG00000198467.13	e533006	TPM2	-0.0410757436014754	-0.991581512500095	-0.8706390215440991	0.384505120570275	0.703545036598209	-5.6554312507829705	0	Exon
ENSG00000242086.8	e271248	LINC00969	-0.0886220263151222	-2.4487299015449704	-0.8706339472726559	0.38450788850428297	0.7035460746727189	-5.259011670692059	0	Exon
ENSG00000115524.15	e176605	SF3B1	-0.012539624113576	2.43519747338418	-0.8706291278470251	0.384510517435302	0.7035460746727189	-6.22690983245942	0	Exon
ENSG00000152061.23	e83807	RABGAP1L	0.0522186756780992	-2.87878665933096	0.870627066268598	0.384511642001617	0.7035460746727189	-5.179490206022019	0	Exon
ENSG00000244061.1	e335275		-0.0718238070503082	-3.0723718482710694	-0.870609752131132	0.384521086735726	0.7035597243276469	-5.12568629339267	0	Exon
ENSG00000017483.14	e1152349	SLC38A5	-0.0519716816450367	-0.457709851456529	-0.8706049778998121	0.38452369106870704	0.703560857997783	-5.80045779438535	0	Exon
ENSG00000141510.16	e921342	TP53	0.0614554377312162	-2.89222398263283	0.870594274961019	0.38452952953830294	0.7035660376963689	-5.16040956462399	0	Exon
ENSG00000086300.15	e432876	SNX10	-0.0279357754018917	-0.46109657368818296	-0.8705925115468081	0.38453049148869395	0.7035660376963689	-5.8224254682368395	0	Exon
ENSG00000104824.16	e1048111	HNRNPL	-0.0178704836601404	2.06101942368301	-0.870573831951387	0.384540681382831	0.7035777468257021	-6.195896374474501	0	Exon
ENSG00000100714.15	e787270	MTHFD1	0.0263861906093903	-0.31288078692798	0.870572779842566	0.384541255322974	0.7035777468257021	-5.836264035211889	0	Exon
ENSG00000107960.10	e599259	OBFC1	0.0528477631602667	-2.8487130002356404	0.870567525303083	0.38454412175595204	0.7035777468257021	-5.18820426358389	0	Exon
ENSG00000102595.18	e761101	UGGT2	0.0347493321952799	-1.57210687800076	0.870566226622191	0.384544830208591	0.7035777468257021	-5.4977816352221	0	Exon
ENSG00000272894.5	e428495		-0.06193513197258701	-2.71918680754063	-0.8705519624779791	0.384552611595974	0.7035883524472579	-5.20123198261787	0	Exon
ENSG00000116754.13	e44148	SRSF11	-0.041732916241419	-2.0457084633038702	-0.8705460796392779	0.384555820835019	0.703588916583436	-5.38150280924013	0	Exon
ENSG00000136367.13	e771625	ZFHX2	-0.0363360998648717	-0.874351333652636	-0.870539882146668	0.3845592017436121	0.703588916583436	-5.68448158278655	0	Exon
ENSG00000116198.12	e5376	CEP104	-0.0235544461722442	-0.0277449488099894	-0.8705378746076429	0.38456029691719607	0.703588916583436	-5.88874245582785	0	Exon
ENSG00000067248.9	e329808	DHX29	0.0269532705371604	-0.8480325082574309	0.870536843882737	0.384560859209719	0.703588916583436	-5.70203316471109	0	Exon
ENSG00000140553.16	e850247	UNC45A	-0.0312399921966933	-1.3858573436456298	-0.8705316721715879	0.38456368054677004	0.703590447059239	-5.547530178170541	0	Exon
ENSG00000070371.15	e1118515	CLTCL1	0.0565437511561074	-2.56780689292453	0.870522096918445	0.38456890419310297	0.703596372716253	-5.24266065832746	0	Exon
ENSG00000198732.10	e789942	SMOC1	0.0450669909074584	0.0230777272081947	0.870518142051139	0.38457106172873495	0.7035966886717729	-5.90503119249729	0	Exon
ENSG00000072401.14	e581879	UBE2D1	0.0183687596484462	2.27541342123146	0.870512604141682	0.38457408288860107	0.70359845389301	-6.209476478566019	0	Exon
ENSG00000122390.17	e862908	NAA60	-0.0170180525016699	2.22660506460905	-0.870508411979124	0.38457636989727206	0.70359845389301	-6.21252425704707	0	Exon
ENSG00000005206.16	e1010402	SPPL2B	-0.0445739375784024	-1.8929594555044902	-0.8705048922170441	0.38457829008841904	0.70359845389301	-5.405548586519999	0	Exon
ENSG00000067798.14	e722661	NAV3	-0.0375445411877727	-1.6255056067737998	-0.870501820328443	0.384579965948917	0.70359845389301	-5.48576144463247	0	Exon
ENSG00000161940.10	e918473	BCL6B	-0.073108806845578	-0.89285234771153	-0.870490906550861	0.384585919966955	0.7036032517786109	-5.67630481274405	0	Exon
ENSG00000172987.12	e596296	HPSE2	-0.0470489506430259	-1.0018986047286098	-0.87048973676689	0.38458655814667403	0.7036032517786109	-5.642986075471719	0	Exon
ENSG00000065457.10	e903554	ADAT1	0.0266417489687965	-0.28287748455155104	0.870470045966783	0.384597300628852	0.7036192738137111	-5.83766697135622	0	Exon
ENSG00000178773.14	e909062	CPNE7	0.0515910506914618	-2.17072711851971	0.8704620822612259	0.384601645347955	0.7036235910610439	-5.39362911187434	0	Exon
ENSG00000243989.8	e226583	ACY1	-0.0548576398283514	-2.5858305712445695	-0.87045326965711	0.384606453231537	0.7036255316186689	-5.22920378720364	0	Exon
ENSG00000075420.12	e261501	FNDC3B	0.0697250893350636	-3.53211284941969	0.870452861507763	0.38460667590605996	0.7036255316186689	-5.03385565297863	0	Exon
ENSG00000255330.9	e411097		0.024642614193881	0.866888634487414	0.870444063544907	0.384611475840344	0.7036258828853279	-6.06229140772192	0	Exon
ENSG00000099995.18	e1128035	SF3A1	-0.0225097589082919	0.808574908815915	-0.8704408567780341	0.38461322537611403	0.7036258828853279	-6.05118093079446	0	Exon
ENSG00000124486.12	e1150123	USP9X	0.0139625484103352	1.92087655639225	0.8704379221366009	0.38461482645099604	0.7036258828853279	-6.183954563881559	0	Exon
ENSG00000131969.14	e781340	ABHD12B	0.0379626740979835	-0.656095049872747	0.8704365584911721	0.384615570426907	0.7036258828853279	-5.786056068315849	0	Exon
ENSG00000136122.15	e758810	BORA	-0.0697460087762542	-3.56743071544563	-0.8704323575452461	0.384617862379108	0.7036258828853279	-5.0317235303325	0	Exon
ENSG00000223802.7	e1035879	CERS1	-0.0183014557579138	2.0404900883623003	-0.870430246067931	0.38461901436213003	0.7036258828853279	-6.196164191729621	0	Exon
ENSG00000198718.12	e779414	FAM179B	0.0139963668102923	3.6468916672839202	0.870423632069826	0.3846226228510421	0.7036258828853279	-6.30836607498865	0	Exon
ENSG00000121892.14	e285355	PDS5A	0.0260345998348353	-0.133637254772483	0.870421796045163	0.38462362455967797	0.7036258828853279	-5.86892422430969	0	Exon
ENSG00000228956.8	e207562	SATB1-AS1	-0.0612320015040313	-3.0653429744893996	-0.8704197658085949	0.384624732229399	0.7036258828853279	-5.125112467259861	0	Exon
ENSG00000110911.14	e704536	SLC11A2	0.0648534874822601	-3.35519048563483	0.870402682025093	0.384634052989121	0.7036379922558349	-5.06558354440618	0	Exon
ENSG00000198668.10	e797877	CALM1	0.0178188007332257	5.14130726932537	0.8704003569849041	0.384635321521008	0.7036379922558349	-6.39071923284341	0	Exon
ENSG00000106125.14	e434538	FAM188B	0.0364445943599728	-1.18744010977833	0.870395122801309	0.38463817727837396	0.703639585255782	-5.60709733590271	0	Exon
ENSG00000187735.12	e498982	TCEA1	-0.0386948048804637	0.00645219831431169	-0.870374614515626	0.384649366672746	0.7036534480734721	-5.896624242315919	0	Exon
ENSG00000116095.10	e169787	PLEKHA3	0.0247524646162939	-0.50943181414325	0.87037395728102	0.38464972526561403	0.7036534480734721	-5.785558759010299	0	Exon
ENSG00000145703.15	e337095	IQGAP2	0.083347143661807	-2.7557071213703703	0.8703510411764971	0.38466222861819	0.7036725120478821	-5.2224114783062	0	Exon
ENSG00000099338.22	e1046625	CATSPERG	-0.0439145094998972	-2.00195363932659	-0.870347300748946	0.38466426947235294	0.7036725120478821	-5.379348956802549	0	Exon
ENSG00000220804.8	e199491		0.040486188404452006	-0.341144266585811	0.8703416270809742	0.384667365154923	0.7036725120478821	-5.817919105183929	0	Exon
ENSG00000062194.15	e330954	GPBP1	-0.028288456385758998	-0.301950067123724	-0.8703403045785129	0.384668086744609	0.7036725120478821	-5.83020374649194	0	Exon
ENSG00000055070.16	e11945	SZRD1	-0.0197192233405568	0.941522240114873	-0.8703347395394542	0.3846711231751239	0.703673763379162	-6.07037972735443	0	Exon
ENSG00000151445.15	e795244	VIPAS39	0.0416936431198755	-1.9492469632012501	0.870331430592985	0.384672928629632	0.703673763379162	-5.412355392139441	0	Exon
ENSG00000227799.1	e127009		0.0448473453304667	-1.7013370167179298	0.87032462482784	0.38467664206337804	0.703673763379162	-5.488766207215299	0	Exon
ENSG00000132382.14	e915240	MYBBP1A	-0.0270079096738273	-0.5286347478591921	-0.870324498426466	0.384676711032044	0.703673763379162	-5.77638975101791	0	Exon
ENSG00000204219.9	e16255	TCEA3	0.0542295532401801	-2.30366932525031	0.870294367565919	0.38469315161791207	0.7036950943107521	-5.3031366177755705	0	Exon
ENSG00000165280.15	e532046	VCP	-0.0142656663925229	2.7224942345072596	-0.870290458143405	0.38469528478464	0.7036950943107521	-6.24908516389109	0	Exon
ENSG00000196712.16	e936921	NF1	-0.0305870716820822	-0.9888398654697071	-0.8702891724416371	0.38469598632621704	0.7036950943107521	-5.65786347772948	0	Exon
ENSG00000124486.12	e1150067	USP9X	0.0144846219696233	1.63516206734912	0.8702874307421741	0.384696936683625	0.7036950943107521	-6.155419646154599	0	Exon
ENSG00000254004.6	e1044774	ZNF260	0.0139848365999054	3.53512513572811	0.870282766657992	0.384699481645836	0.7036950943107521	-6.30120536689522	0	Exon
ENSG00000168280.16	e157365	KIF5C	-0.0163267000952366	2.9903157328727503	-0.8702812985719329	0.384700282710606	0.7036950943107521	-6.2649819600151595	0	Exon
ENSG00000146463.11	e25379	ZMYM4	0.0237241061787006	0.30318391540409	0.8702673211144151	0.384707909595975	0.703705414195195	-5.96177417350987	0	Exon
ENSG00000168906.12	e138243	MAT2A	-0.0192722060655257	3.6734770525616	-0.8702630098078791	0.384710262105546	0.703706086166158	-6.30904194167639	0	Exon
ENSG00000067840.12	e1174941	PDZD4	-0.0233742916266041	2.78203203015123	-0.8702558337787579	0.38471417780058703	0.7037064939869921	-6.249475516700441	0	Exon
ENSG00000130517.13	e1035010	PGPEP1	0.0223856584992929	0.933152303664241	0.8702553251139841	0.384714455361166	0.7037064939869921	-6.0692833615454695	0	Exon
ENSG00000155463.12	e769648	OXA1L	0.0244408515523663	-0.0949898115493966	0.870251368192624	0.384716614518976	0.7037068122713921	-5.88119554038025	0	Exon
ENSG00000179151.11	e839554	EDC3	0.0189530246742719	0.635279293896498	0.8702442560284069	0.38472049540452397	0.7037102798453679	-6.023412198955129	0	Exon
ENSG00000242086.8	e271575	LINC00969	0.0765583236464669	-1.45171598273796	0.870234609541022	0.38472575922936103	0.7037162769695409	-5.546544862294531	0	Exon
ENSG00000108018.15	e599822	SORCS1	0.031145546683529	-0.17726259443362602	0.870223452268269	0.38473184750367895	0.703718565689635	-5.87552268785084	0	Exon
ENSG00000163093.11	e165072	BBS5	0.0315967454615964	-1.15608877497669	0.87022176025746	0.384732770801318	0.703718565689635	-5.62658490481571	0	Exon
ENSG00000167447.12	e962893	SMG8	0.0303960561206789	-1.2156391717944899	0.870221402462887	0.384732966043084	0.703718565689635	-5.609171175770019	0	Exon
ENSG00000052841.14	e627557	TTC17	0.0258487075262687	-0.13892392084836	0.8702028826254821	0.384743072052959	0.703731061402297	-5.8681820813286905	0	Exon
ENSG00000102081.13	e1172096	FMR1	0.0173202793711169	1.06910746850164	0.8702016071471579	0.38474376806920096	0.703731061402297	-6.087044095452889	0	Exon
ENSG00000153253.15	e163303	SCN3A	0.0452772360433361	-2.19063190613699	0.870194275865983	0.38474776869374894	0.703731974407386	-5.379952082766679	0	Exon
ENSG00000125944.18	e16194	HNRNPR	-0.0224471759110637	0.30227237162393605	-0.870192280665561	0.384748857463911	0.703731974407386	-5.96072611057611	0	Exon
ENSG00000197283.13	e387580	SYNGAP1	0.0218196619631468	1.51079621429775	0.870186720661181	0.384751891538442	0.703731974407386	-6.14421606391783	0	Exon
ENSG00000156313.12	e1149401	RPGR	0.0464453703428137	-2.04142352536417	0.870174906290496	0.38475833864709497	0.703731974407386	-5.392010461653499	0	Exon
ENSG00000143952.19	e129869	VPS54	-0.0213361165001702	0.526632972023687	-0.870173975818682	0.38475884640889896	0.703731974407386	-6.0002283544303605	0	Exon
ENSG00000155744.9	e178213	FAM126B	0.0399515941402812	-1.7200635220675	0.870173838051295	0.38475892158909003	0.703731974407386	-5.489037454900639	0	Exon
ENSG00000081479.12	e165046	LRP2	-0.0848383851500514	-2.92411195072147	-0.870169998277479	0.384761016972026	0.703731974407386	-5.214523837472201	0	Exon
ENSG00000163214.20	e122081	DHX57	0.0200271120063696	0.441762911951864	0.8701678601284809	0.384762183773198	0.703731974407386	-5.99067130867721	0	Exon
ENSG00000050820.16	e903332	BCAR1	-0.0260523871371641	0.259257068158706	-0.870161092203981	0.3847658770859	0.703731974407386	-5.951945380706531	0	Exon
ENSG00000147874.10	e528671	HAUS6	0.0173376295960228	1.7021943973013	0.8701599700506659	0.38476648945640207	0.703731974407386	-6.163389274896341	0	Exon
ENSG00000112081.16	e389768	SRSF3	-0.021263602094826	2.22944585410163	-0.8701591410023691	0.384766941876893	0.703731974407386	-6.21015524023351	0	Exon
ENSG00000118894.14	e865688	EEF2KMT	-0.0507522193506609	-2.6934575425986402	-0.870156054847091	0.38476862602758793	0.703731974407386	-5.20899645157058	0	Exon
ENSG00000145868.16	e358573	FBXO38	0.0263410461368593	-0.708213183478431	0.8701533994108249	0.38477007513355	0.703731974407386	-5.737390432286941	0	Exon
ENSG00000187555.14	e866638	USP7	-0.0209571839003535	0.382532633657971	-0.8701411012300451	0.384776786453771	0.7037406182401271	-5.97560552988955	0	Exon
ENSG00000162836.11	e62762	ACP6	-0.0345518827916847	-1.1602526887826698	-0.870128771914256	0.38478351483701795	0.7037460436811279	-5.60648357534772	0	Exon
ENSG00000163832.15	e218164	ELP6	-0.0212648062119357	0.141100683448389	-0.870122150304376	0.38478712842736795	0.7037460436811279	-5.92907131337095	0	Exon
ENSG00000124006.14	e188888	OBSL1	-0.0730487408997053	-3.27703877458708	-0.8701212503288079	0.384787619569814	0.7037460436811279	-5.087546320840509	0	Exon
ENSG00000160767.20	e71786	FAM189B	-0.0503719311736105	-2.5749894517796	-0.870117605104713	0.38478960887695396	0.7037460436811279	-5.232354473328541	0	Exon
ENSG00000153446.15	e865606	C16orf89	-0.0405531343470361	0.0287936907975636	-0.870114215190275	0.384791458859691	0.7037460436811279	-5.905528737344119	0	Exon
ENSG00000003756.16	e223788	RBM5	-0.0215875965346642	0.611477520080413	-0.870113838477428	0.384791664444056	0.7037460436811279	-6.0170656589672395	0	Exon
ENSG00000165914.14	e797970	TTC7B	-0.0214819117814196	0.883328421274288	-0.8701073867883359	0.38479518534958707	0.703746933964577	-6.05817699828342	0	Exon
ENSG00000137656.11	e668103	BUD13	-0.0262001766127216	-0.6887618720156351	-0.8701056467367969	0.38479613495810705	0.703746933964577	-5.734427763912599	0	Exon
ENSG00000267370.1	e1020194		-0.0498597982598164	-0.8659540112234371	-0.8701020331488181	0.384798107027243	0.703746933964577	-5.6885908134265195	0	Exon
ENSG00000125730.16	e1016052	C3	0.0501472283047286	1.5046180965848002	0.8700980932520079	0.384800257182294	0.7037472355246159	-6.13592815972919	0	Exon
ENSG00000254087.7	e499345	LYN	-0.0496486384202728	-1.8566881558410502	-0.870089292537869	0.3848050601012071	0.7037523886001401	-5.441776664830821	0	Exon
ENSG00000221866.9	e470950	PLXNA4	0.0323589169890303	-0.814427816291254	0.8700739308873678	0.384813443686521	0.703759649798086	-5.7322557497426	0	Exon
ENSG00000138119.16	e592774	MYOF	0.0527323183186609	-2.58305312127366	0.870070801356433	0.384815151634555	0.703759649798086	-5.25619612533406	0	Exon
ENSG00000135452.9	e716576	TSPAN31	-0.0172735157747483	2.11568644145491	-0.8700645565831571	0.38481855974650203	0.703759649798086	-6.20188627481194	0	Exon
ENSG00000008324.10	e215037	SS18L2	0.027775336291408	-0.668698819518723	0.8700577635147341	0.384822267113931	0.703759649798086	-5.76106939918284	0	Exon
ENSG00000164933.11	e511106	SLC25A32	0.0246052362591117	-0.260568972547084	0.8700522864061241	0.384825256302506	0.703759649798086	-5.84427762352587	0	Exon
ENSG00000055070.16	e11920	SZRD1	0.0329472588927956	-1.47123785222817	0.870049620570868	0.38482671121478007	0.703759649798086	-5.53248321116737	0	Exon
ENSG00000058729.10	e342683	RIOK2	-0.0257009043679972	-0.54642883380941	-0.870049001774212	0.384827048931123	0.703759649798086	-5.771657504323129	0	Exon
ENSG00000166147.13	e824274	FBN1	0.0319495180570889	-1.03737269129521	0.870046355030449	0.384828493428099	0.703759649798086	-5.644463231241049	0	Exon
ENSG00000083093.9	e875437	PALB2	-0.0487476372855014	-2.36672805721465	-0.8700378098620791	0.384833157094516	0.703759649798086	-5.28949367547549	0	Exon
ENSG00000163214.20	e122050	DHX57	0.0274583165314251	-0.5930611097909001	0.870034166161875	0.38483514571448296	0.703759649798086	-5.76709796218501	0	Exon
ENSG00000151116.16	e622787	UEVLD	-0.0321443513744775	-1.48835993976558	-0.8700329677126529	0.384835799792739	0.703759649798086	-5.52862610599217	0	Exon
ENSG00000150361.11	e758721	KLHL1	0.0704685808954326	-1.7004833089605098	0.8700322806955602	0.38483617474672294	0.703759649798086	-5.50273691093526	0	Exon
ENSG00000150471.16	e290324	ADGRL3	-0.0359790082527684	-1.27597511268491	-0.870022974066176	0.384841254056954	0.703759649798086	-5.634257486949839	0	Exon
ENSG00000156299.13	e1106319	TIAM1	-0.0242194117618713	0.0360592524682067	-0.8700229687392679	0.38484125696425	0.703759649798086	-5.90878564858689	0	Exon
ENSG00000137509.10	e658040	PRCP	0.0276765463269291	0.7973373480152559	0.8700187156737471	0.38484357818774895	0.703759649798086	-6.046846669082	0	Exon
ENSG00000135144.7	e736825	DTX1	-0.0428576790647517	-1.50430564530975	-0.870018664696648	0.384843606009907	0.703759649798086	-5.517156555528519	0	Exon
ENSG00000185201.16	e608649	IFITM2	0.0560427294759755	0.8845861500648672	0.8700163162098101	0.384844887762731	0.703759649798086	-6.0642998108605495	0	Exon
ENSG00000204580.12	e380890	DDR1	0.0393362866181134	-1.11545850935391	0.870015982643717	0.384845069816031	0.703759649798086	-5.631202324994839	0	Exon
ENSG00000247121.6	e342486		-0.0288693807770821	0.354963353593525	-0.87001230098702	0.384847079189705	0.703759649798086	-5.96835039616051	0	Exon
ENSG00000085274.15	e260415	MYNN	-0.0301757232210776	-0.9314764707366558	-0.8700073114480791	0.38484980238930205	0.703759649798086	-5.67405568950907	0	Exon
ENSG00000235162.8	e731429	C12orf75	0.0624860821820793	-3.1469673005238903	0.870005626897645	0.38485072178895896	0.703759649798086	-5.13885273142403	0	Exon
ENSG00000120662.15	e753899	MTRF1	0.0354261156697257	-1.41099384578896	0.8700007466494191	0.384853385355021	0.7037608901041239	-5.53658337862395	0	Exon
ENSG00000081985.10	e43638	IL12RB2	0.0685100335634109	-3.0907206513415804	0.8699778113993009	0.384865903221049	0.703780150337957	-5.1187675476736	0	Exon
ENSG00000048471.13	e868062	SNX29	0.0332070924560828	-1.07567831192321	0.869953273864005	0.38487929587754494	0.703793679702705	-5.6329842826361505	0	Exon
ENSG00000115207.13	e117106	GTF3C2	-0.0431875101900954	-2.28866909320971	-0.8699487597527359	0.38488175972346	0.703793679702705	-5.30673705548535	0	Exon
ENSG00000140839.11	e902578	CLEC18B	0.0791065745069344	-3.34045409671247	0.8699446695855669	0.384883992184914	0.703793679702705	-5.0803525062508	0	Exon
ENSG00000248546.3	e314295	ANP32C	0.0472884633257566	-1.95225833833639	0.8699397079910721	0.384886700292345	0.703793679702705	-5.417206829004179	0	Exon
ENSG00000163482.11	e186448	STK36	-0.035463900463282	-1.34712696420372	-0.8699392696176508	0.38488693956323	0.703793679702705	-5.55955005977545	0	Exon
ENSG00000199753.1	e966995	SNORD104	0.0640702554461278	-2.90137525441092	0.869937254904072	0.38488803922574105	0.703793679702705	-5.164001276124661	0	Exon
ENSG00000084453.16	e691484	SLCO1A2	-0.0743284230410709	-1.8970731763078301	-0.869936145669071	0.38488864466455797	0.703793679702705	-5.43817260514371	0	Exon
ENSG00000122390.17	e862825	NAA60	-0.0170121513789261	2.2275124103975497	-0.8699351556993828	0.384889185006887	0.703793679702705	-6.21308487754592	0	Exon
ENSG00000134686.17	e24580	PHC2	-0.0232203534610786	0.222488404356442	-0.8699009362438929	0.384907862855177	0.7038242027236908	-5.945524506013251	0	Exon
ENSG00000108064.10	e581890	TFAM	0.0145936815487839	2.8312883052285405	0.869871171815355	0.38492410948898503	0.7038502798495979	-6.255932818257941	0	Exon
ENSG00000085760.14	e127066	MTIF2	-0.038309105723334	-1.7629570376305401	-0.869864848819506	0.384927560891099	0.7038529601960201	-5.46173723202934	0	Exon
ENSG00000161960.14	e920685	EIF4A1	-0.0212926047774381	2.62556274525321	-0.8698548206200122	0.384933034814545	0.703858586621972	-6.24159839180588	0	Exon
ENSG00000176155.18	e983943	CCDC57	-0.0356928971284145	-1.5266586642523101	-0.869848409820767	0.38493653419400903	0.703858586621972	-5.51416255580768	0	Exon
ENSG00000168610.14	e947055	STAT3	0.0249380392052525	0.7954336091589509	0.869848299069136	0.38493659464873003	0.703858586621972	-6.050127657165261	0	Exon
ENSG00000167815.11	e1026000	PRDX2	0.0219336626356639	2.2720282660313598	0.869835946399627	0.38494333749521503	0.7038664351701859	-6.2130907682935295	0	Exon
ENSG00000175567.8	e654712	UCP2	0.0553071135613112	-0.97827425292448	0.8698331605657991	0.38494485818461605	0.7038664351701859	-5.670243383702981	0	Exon
ENSG00000111144.9	e727110	LTA4H	-0.0231218286032989	-0.09398493117661301	-0.869820176663885	0.384951945691891	0.703874476051983	-5.880616142704151	0	Exon
ENSG00000074621.13	e833371	SLC24A1	0.0330725917700115	-0.36775528682167297	0.8698178294021041	0.384953226997469	0.703874476051983	-5.81610587960672	0	Exon
ENSG00000166197.16	e598250	NOLC1	-0.0178659378828061	0.7124023787569441	-0.8698052809442159	0.3849600768995321	0.703876819677636	-6.03322928770897	0	Exon
ENSG00000174953.13	e256698	DHX36	0.019607300219202	0.770294512102546	0.8698000554722729	0.384962929381346	0.703876819677636	-6.0411262252375995	0	Exon
ENSG00000198718.12	e779433	FAM179B	0.0139863992693061	3.6468885242257594	0.8697936248156769	0.384966439767437	0.703876819677636	-6.30890584597572	0	Exon
ENSG00000198718.12	e779453	FAM179B	0.0139863992693061	3.6468885242257594	0.8697936248156769	0.384966439767437	0.703876819677636	-6.30890584597572	0	Exon
ENSG00000198718.12	e779458	FAM179B	0.0139863992693061	3.6468885242257594	0.8697936248156769	0.384966439767437	0.703876819677636	-6.30890584597572	0	Exon
ENSG00000167461.11	e1031081	RAB8A	-0.0278453000703431	-0.529708882983958	-0.869792630395303	0.384966982606365	0.703876819677636	-5.77895718148213	0	Exon
ENSG00000166012.15	e661156	TAF1D	0.0586472334283036	-2.94735237187998	0.869790018933569	0.38496840816576505	0.703876819677636	-5.15319933600052	0	Exon
ENSG00000205810.8	e688211	KLRC3	-0.0884671389647996	-3.26167651255875	-0.869783921369516	0.384971736750895	0.703879275122196	-5.091467788245589	0	Exon
ENSG00000153113.23	e341759	CAST	0.0241313071420104	0.2808540470485	0.869776440820992	0.384975820314346	0.7038802733952969	-5.95637000578712	0	Exon
ENSG00000238251.2	e544090		-0.129079431430485	-3.60241700592758	-0.8697744748501709	0.3849768935243621	0.7038802733952969	-5.0426719415102195	0	Exon
ENSG00000125257.13	e760847	ABCC4	0.0551012313081994	-2.4199795427415203	0.869771027706539	0.38497877530090896	0.7038802733952969	-5.296564054746679	0	Exon
ENSG00000163029.15	e112968	SMC6	0.046876290208933	-2.18527997714635	0.869768371519137	0.38498022530269804	0.7038802733952969	-5.34223841938777	0	Exon
ENSG00000197157.10	e468313	SND1	0.0219935924429869	0.308674160018537	0.869763501790653	0.38498288367617495	0.703881503380642	-5.9632764231563495	0	Exon
ENSG00000136738.14	e571510	STAM	-0.0203989654349288	0.8040215271272059	-0.869739117752283	0.38499619503558097	0.70390156992255	-6.04579349766471	0	Exon
ENSG00000259288.6	e815838		0.0320354319931578	0.882130461733875	0.8697333637230881	0.3849993362279461	0.70390156992255	-6.061984307641151	0	Exon
ENSG00000122566.20	e432834	HNRNPA2B1	-0.0166587394636059	4.43986430666491	-0.8697324848221422	0.38499981603171796	0.70390156992255	-6.35211593097969	0	Exon
ENSG00000104973.15	e1065158	MED25	-0.0419313046465077	-1.9854431657685399	-0.8697153890393341	0.38500914892100996	0.7039053300859459	-5.38157988253618	0	Exon
ENSG00000140090.17	e799407	SLC24A4	0.055470990805595005	-1.75438146148191	0.8697153342639481	0.38500917882408203	0.7039053300859459	-5.46748758703847	0	Exon
ENSG00000149654.9	e1094669	CDH22	-0.0543997540468448	-2.60698384193307	-0.869711603703829	0.385011215421187	0.7039053300859459	-5.2404617175164	0	Exon
ENSG00000151332.18	e778241	MBIP	-0.072548260524748	-3.49058666897373	-0.8697088055231958	0.385012743015592	0.7039053300859459	-5.042931229922201	0	Exon
ENSG00000080823.21	e804140	MOK	-0.0371764638866844	-1.1274673335394398	-0.8697058888865159	0.385014335281974	0.7039053300859459	-5.61172922000643	0	Exon
ENSG00000168255.19	e460700	POLR2J3	0.0671350172297725	-0.8882429610083521	0.869703982080386	0.385015376258278	0.7039053300859459	-5.68290519125658	0	Exon
ENSG00000175054.14	e253850	ATR	0.0295251087098296	-1.0124925834718699	0.8697032559991759	0.385015772645823	0.7039053300859459	-5.661834122065411	0	Exon
ENSG00000172113.8	e218755	NME6	-0.0709851433551783	-3.2475210160765395	-0.869696643385313	0.38501938266369296	0.703907556409483	-5.084394949498071	0	Exon
ENSG00000170473.16	e710724	PYM1	-0.0373300594572586	-1.77119520110757	-0.869691219878672	0.385022343528919	0.703907556409483	-5.46067380129264	0	Exon
ENSG00000079841.18	e399539	RIMS1	-0.0226383104152985	1.14989185365132	-0.8696901135023091	0.38502294753677296	0.703907556409483	-6.09237658872033	0	Exon
ENSG00000185252.18	e1120224	ZNF74	-0.0189347473609388	1.05654363858936	-0.869683103591257	0.38502677449514394	0.703908824112429	-6.08814786650687	0	Exon
ENSG00000129353.14	e1022022	SLC44A2	-0.0257994847736319	0.42942352337497103	-0.869681568810962	0.385027612389105	0.703908824112429	-5.985858347107261	0	Exon
ENSG00000136824.18	e546103	SMC2	-0.0706712756099978	-3.28195177791812	-0.8696761133800921	0.38503059072189705	0.7039106387967541	-5.080781500984879	0	Exon
ENSG00000225190.9	e952859	PLEKHM1	0.0349713819705275	-0.8699212888013509	0.869656036249879	0.38504155173323495	0.7039270472725941	-5.68513682016891	0	Exon
ENSG00000158985.13	e348751	CDC42SE2	0.0294371279186886	-0.625577156732543	0.8696451010051709	0.38504752185731894	0.7039343313628701	-5.75756320696078	0	Exon
ENSG00000198805.11	e767106	PNP	-0.0538653252002452	-0.9498488696733549	-0.869640100749864	0.385050251778086	0.7039346528353522	-5.67624580745584	0	Exon
ENSG00000189077.10	e447812	TMEM120A	-0.0257263228998515	-0.4887263956596629	-0.869636010668855	0.38505248479231396	0.7039346528353522	-5.788122556845	0	Exon
ENSG00000133392.17	e869777	MYH11	-0.0808864477116334	-2.8107055824576097	-0.8696302999136031	0.38505560264061206	0.7039346528353522	-5.19219591161473	0	Exon
ENSG00000154556.17	e318638	SORBS2	-0.0538960163380735	-2.61998711424664	-0.86962962882411	0.385055969030161	0.7039346528353522	-5.2256693747787	0	Exon
ENSG00000100865.14	e804235	CINP	-0.0235220984315588	0.360378664628051	-0.869626592635539	0.38505762667726895	0.7039346528353522	-5.970309027198111	0	Exon
ENSG00000142733.14	e19902	MAP3K6	0.0663909430209622	-3.3000357958954	0.869605000329572	0.38506941540719397	0.703950166216148	-5.08557015651695	0	Exon
ENSG00000166478.9	e618156	ZNF143	-0.0307033980656134	-1.00075631491873	-0.8696037752064301	0.385070084293104	0.703950166216148	-5.652282034018019	0	Exon
ENSG00000146938.14	e1143800	NLGN4X	0.0223234633644014	1.3531574901735701	0.869591762604045	0.385076642904627	0.7039583011032701	-6.125231860264799	0	Exon
ENSG00000135336.14	e403749	ORC3	0.0262284796295394	-0.44264673738070004	0.869588350391998	0.38507850590838894	0.7039583011032701	-5.80055748576315	0	Exon
ENSG00000160752.14	e72066	FDPS	-0.0174418834271682	1.48137411031212	-0.8695494864073859	0.38509972530516	0.703987829247005	-6.13556916083109	0	Exon
ENSG00000239466.3	e297191	RN7SL552P	-0.0583300012675928	-3.12441698913869	-0.8695476891094409	0.385100706631528	0.703987829247005	-5.1212374324916	0	Exon
ENSG00000116337.15	e54814	AMPD2	-0.0214955577335493	1.7567583148983703	-0.8695461295219641	0.38510155816900105	0.703987829247005	-6.1674147211228005	0	Exon
ENSG00000061794.12	e694139	MRPS35	-0.0210322005689026	0.20221302332909197	-0.8695442174909429	0.38510260214283704	0.703987829247005	-5.9395174273657405	0	Exon
ENSG00000125734.14	e1016139	GPR108	-0.0286756574270273	-0.5681579658141329	-0.8695252539445301	0.385112956381809	0.704003126849421	-5.7620406121361505	0	Exon
ENSG00000109846.7	e665946	CRYAB	-0.0851102966273433	-1.22433741605697	-0.869519546029011	0.38511607298006395	0.704005193642288	-5.6275168080174005	0	Exon
ENSG00000104695.12	e492602	PPP2CB	0.0145595401645739	3.22040953178536	0.869513577520188	0.38511933188230396	0.704007520548991	-6.2817760687560495	0	Exon
ENSG00000140740.10	e874172	UQCRC2	-0.0143529335081093	2.33477178097798	-0.869502324636244	0.385125476184764	0.704015121986387	-6.2176033230869905	0	Exon
ENSG00000141258.12	e913134	SGSM2	-0.024908733852441002	0.227184870897615	-0.8694860832017299	0.38513434444290506	0.7040156591887591	-5.94201383280888	0	Exon
ENSG00000198947.15	e1148539	DMD	0.0412183700197591	-1.28780196087176	0.8694838890295541	0.38513554252927507	0.7040156591887591	-5.58976523319921	0	Exon
ENSG00000123143.12	e1028913	PKN1	0.0214003992060187	0.516219503052779	0.86948180724258	0.385136679251938	0.7040156591887591	-6.00102220197036	0	Exon
ENSG00000161800.12	e703605	RACGAP1	-0.034911859034021005	-1.51318878871208	-0.869478942879431	0.38513824328973395	0.7040156591887591	-5.53046521663958	0	Exon
ENSG00000196502.11	e878182	SULT1A1	0.0486566767264793	0.447498127794927	0.869478414525007	0.385138531789295	0.7040156591887591	-5.9915095687241	0	Exon
ENSG00000167524.14	e933829		-0.0335703888720178	-0.848702406468635	-0.8694768614274859	0.38513937983435104	0.7040156591887591	-5.69841001779142	0	Exon
ENSG00000116489.12	e56970	CAPZA1	0.019117225030981	0.652377820398146	0.86947632595052	0.385139672223592	0.7040156591887591	-6.022957163605519	0	Exon
ENSG00000099899.14	e1119933	TRMT2A	-0.020255746639444	0.501759298843081	-0.8694686483230379	0.38514386449299204	0.7040196920722249	-5.9989052041312005	0	Exon
ENSG00000106804.7	e550294	C5	0.0522305539211337	-2.69440825307437	0.869460322797157	0.38514841057059795	0.7040199686358101	-5.20631076811604	0	Exon
ENSG00000178209.14	e521418	PLEC	-0.0260100162661266	0.7048915420372701	-0.8694561146076609	0.385150708426687	0.7040199686358101	-6.035318010252941	0	Exon
ENSG00000058866.14	e267957	DGKG	0.0338029779949	-0.73918477734668	0.869451883695907	0.385153018698606	0.7040199686358101	-5.72297763707755	0	Exon
ENSG00000223797.5	e214070	ENTPD3-AS1	-0.0349617572275111	-1.2109649854379199	-0.8694506040197679	0.38515371746216104	0.7040199686358101	-5.597002798050691	0	Exon
ENSG00000184984.9	e813708	CHRM5	0.250538030321952	-4.134550762882471	0.869449255443087	0.385154453849504	0.7040199686358101	-4.967963675651349	0	Exon
ENSG00000168439.16	e640539	STIP1	-0.0260508769874221	0.748342591241775	-0.8694459757019549	0.38515624474857396	0.7040199686358101	-6.0315613700357495	0	Exon
ENSG00000135749.18	e103975	PCNX2	0.0259449946989081	-0.0487782271472254	0.8694338890246801	0.38516284470963896	0.7040199686358101	-5.8940865936941504	0	Exon
ENSG00000104375.15	e509116	STK3	-0.0623445817637503	-2.8965795772672402	-0.8694287766084791	0.38516563637847795	0.7040199686358101	-5.16716870741348	0	Exon
ENSG00000005810.17	e759785	MYCBP2	0.0179064769469781	2.1650956262678798	0.869422775108462	0.38516891355328603	0.7040199686358101	-6.20535400029256	0	Exon
ENSG00000158019.20	e118303	BRE	0.019709709703141003	0.7368379171893551	0.869421769753087	0.3851694625385971	0.7040199686358101	-6.03889156255318	0	Exon
ENSG00000196544.7	e922598	BORCS6	-0.0198635299210124	0.6801671962998511	-0.869418471721379	0.385171263468294	0.7040199686358101	-6.0309089961488	0	Exon
ENSG00000122565.18	e432839	CBX3	0.0570804715413567	-2.8061237411247	0.869413681316251	0.385173879335566	0.7040199686358101	-5.19001131320142	0	Exon
ENSG00000130226.16	e479696	DPP6	0.0222042296979337	1.89576928457214	0.869412862661493	0.385174326374461	0.7040199686358101	-6.17889937707523	0	Exon
ENSG00000170017.12	e238366	ALCAM	-0.0170209699739274	5.46579129080538	-0.869409587209516	0.385176114988068	0.7040199686358101	-6.40781742353805	0	Exon
ENSG00000272995.1	e282671		0.0798402832811111	-3.51364266669211	0.869408236868944	0.38517685236489296	0.7040199686358101	-5.03857594608815	0	Exon
ENSG00000169689.14	e983213	STRA13	-0.0338738054050747	-1.26320439179843	-0.8694057030907201	0.38517823598065504	0.7040199686358101	-5.593685180311719	0	Exon
ENSG00000260213.5	e904545		-0.0630576246196454	-2.71455535419644	-0.869403558888458	0.38517940686374796	0.7040199686358101	-5.195294758827821	0	Exon
ENSG00000167680.15	e1013284	SEMA6B	-0.0293301890337763	1.63232599810166	-0.8694029040729601	0.38517976443884405	0.7040199686358101	-6.15414848729586	0	Exon
ENSG00000159023.19	e21198	EPB41	0.0338057993669386	-0.800725007123191	0.8693962356850241	0.38518340585701005	0.704021307754361	-5.72374732130432	0	Exon
ENSG00000196074.12	e1099541	SYCP2	0.0604075781388298	-2.8384126816137702	0.869390950842137	0.385186291775338	0.704021307754361	-5.17531313876991	0	Exon
ENSG00000214900.9	e780473	LINC01588	-0.0855449971421258	-3.3516511478599	-0.8693906515532801	0.385186455209769	0.704021307754361	-5.080263321256281	0	Exon
ENSG00000196365.11	e1014501	LONP1	0.0199309580934311	0.960734827551221	0.869378178992185	0.38519326621263505	0.704026762717399	-6.07522482815002	0	Exon
ENSG00000238906.1	e433911		-0.0652246736436638	-2.7972669889220203	-0.8693779122835341	0.38519341185741796	0.704026762717399	-5.251318710855299	0	Exon
ENSG00000255857.5	e739471	PXN-AS1	-0.0402620271130598	-1.52056228699192	-0.8693624616825101	0.38520184920958794	0.7040385538389309	-5.52170712600826	0	Exon
ENSG00000111231.8	e734464	GPN3	-0.0377714310348076	-1.73049625904441	-0.8693496112349901	0.38520886674151295	0.70404774982787	-5.47135582468022	0	Exon
ENSG00000196586.13	e401187	MYO6	0.0231849654812337	0.20040073911109801	0.8693452144482819	0.38521126781139897	0.70404850823979	-5.93836279325029	0	Exon
ENSG00000110717.11	e649512	NDUFS8	-0.0622429512566984	-2.96784906681094	-0.869333749662807	0.38521752873395293	0.7040563212389371	-5.1460586538129105	0	Exon
ENSG00000168936.10	e275777	TMEM129	-0.0457511443467859	-1.9247165211515098	-0.8693248700019641	0.38522237796213205	0.7040604027022299	-5.39670898799246	0	Exon
ENSG00000008710.18	e859789	PKD1	0.0253006006659238	0.303905438504176	0.8693223866010308	0.38522373416678	0.7040604027022299	-5.96150817326838	0	Exon
ENSG00000186184.16	e750327	POLR1D	0.0199286608194528	1.95346900712963	0.869306036950459	0.38523266291180297	0.7040729481935601	-6.18789097421841	0	Exon
ENSG00000113916.17	e269014	BCL6	0.0663040027160125	-0.335731996185661	0.869292469132289	0.385240072560392	0.7040729481935601	-5.83275276958467	0	Exon
ENSG00000277147.4	e64467	LINC00869	0.0409240476569386	-1.2501169892154098	0.8692918224329379	0.385240425737631	0.7040729481935601	-5.58317377864067	0	Exon
ENSG00000119333.11	e556595	WDR34	-0.045189950804401	-1.78987073660988	-0.8692896981267941	0.38524158587097795	0.7040729481935601	-5.44071557780085	0	Exon
ENSG00000185800.11	e1058250	DMWD	-0.0187784307806633	2.3143317226065	-0.8692886327015358	0.38524216772547604	0.7040729481935601	-6.22014268423153	0	Exon
ENSG00000110328.5	e619337	GALNT18	-0.0234107388075294	0.488362737558247	-0.869285862265646	0.38524368073003595	0.7040729481935601	-5.99674061743659	0	Exon
ENSG00000107951.13	e574737	MTPAP	0.0308139399047344	-1.3624554445582	0.869284088481033	0.38524464944023795	0.7040729481935601	-5.5728953532488	0	Exon
ENSG00000224281.4	e1167338	SLC25A5-AS1	0.0282765416852897	0.127950305964798	0.8692775285721479	0.38524823199115904	0.7040729481935601	-5.92714304340477	0	Exon
ENSG00000134644.15	e21680	PUM1	0.0145656227446822	1.8562983514737998	0.869277085347343	0.38524847404944	0.7040729481935601	-6.17900198471657	0	Exon
ENSG00000148835.10	e599071	TAF5	-0.0315094421256275	-0.688826669416048	-0.8692698255684541	0.38525243884443106	0.7040765642449309	-5.735466925428031	0	Exon
ENSG00000105613.9	e1026173	MAST1	-0.0701308147954853	-3.43510080056158	-0.869257401936715	0.38525922384096006	0.704085334353766	-5.0536177402957	0	Exon
ENSG00000097021.19	e6235	ACOT7	-0.0208885693781901	1.02623817864708	-0.8692509257336658	0.38526276075973803	0.704088168337478	-6.08067396946628	0	Exon
ENSG00000125753.13	e1057629	VASP	0.0617913291808451	-3.0032599434465803	0.869234589583001	0.38527168268680895	0.704100482371204	-5.14460435552009	0	Exon
ENSG00000256966.6	e534343		-0.0210497505158351	0.501298271237704	-0.86922891518818	0.38527478176580393	0.704100482371204	-5.99617917311386	0	Exon
ENSG00000149260.15	e656765	CAPN5	0.0391986277246645	-1.2673278991231298	0.8692245119446831	0.385277186614191	0.704100482371204	-5.5841166552141	0	Exon
ENSG00000175416.12	e367180	CLTB	0.0429766691364702	-1.89755218935951	0.869224041039087	0.38527744380164103	0.704100482371204	-5.4120676906017104	0	Exon
ENSG00000183628.12	e1118168	DGCR6	-0.161390063589931	-2.84055784133448	-0.8692136420173331	0.385283123306294	0.704107231792381	-5.185826939879781	0	Exon
ENSG00000170074.19	e369069	FAM153A	-0.106379687411917	-3.68264874884921	-0.8692024887802979	0.385289214788442	0.704112006714948	-5.02259722847703	0	Exon
ENSG00000127948.14	e447631	POR	0.0248741531590907	0.12953705459602802	0.869193364925476	0.385294197941645	0.704112006714948	-5.93053542536289	0	Exon
ENSG00000103034.14	e892162	NDRG4	0.0191564971109996	3.3426653115407996	0.869192588225083	0.385294622152002	0.704112006714948	-6.291023147079179	0	Exon
ENSG00000068024.16	e196330	HDAC4	-0.0363108128536005	-1.37484537296126	-0.8691904232496039	0.385295804597904	0.704112006714948	-5.54948362862454	0	Exon
ENSG00000136830.11	e553611	FAM129B	-0.0357428737161537	-0.7678061552234	-0.869181954639687	0.38530042992484004	0.704112006714948	-5.713999192912871	0	Exon
ENSG00000008988.9	e499395	RPS20	0.0152414203859259	4.77363211500532	0.869181098864462	0.385300897328144	0.704112006714948	-6.3704158090155305	0	Exon
ENSG00000065534.18	e244362	MYLK	0.0972287352701411	-3.81946525305227	0.8691791572010601	0.385301957818055	0.704112006714948	-5.03835954417075	0	Exon
ENSG00000173846.12	e32973	PLK3	-0.0626557526523929	-2.6148502021319704	-0.869174725107125	0.38530437852801097	0.704112006714948	-5.2295347078686	0	Exon
ENSG00000111707.11	e738704	SUDS3	0.0689444439219273	-3.3234834015844203	0.869173821117913	0.385304872267719	0.704112006714948	-5.0788153089130805	0	Exon
ENSG00000230844.2	e1151133	ZNF674-AS1	-0.063893297072945	-3.21977015644982	-0.869172490413879	0.385305599070706	0.704112006714948	-5.09372915899845	0	Exon
ENSG00000160752.14	e72030	FDPS	-0.017446485067816	1.48033923756753	-0.8691625302808329	0.3853110391158289	0.7041166955138171	-6.13576666424581	0	Exon
ENSG00000064961.18	e1011700	HMG20B	-0.0334812673077655	-1.01127524704725	-0.869152964757254	0.38531626367673605	0.7041166955138171	-5.64781335876197	0	Exon
ENSG00000100109.16	e1125459	TFIP11	0.0276229734601545	-0.7807066965058079	0.8691475986412901	0.38531919459646	0.7041166955138171	-5.721552274211611	0	Exon
ENSG00000035115.21	e108528	SH3YL1	-0.0223272332367569	0.524511541613963	-0.869146707306798	0.385319681435911	0.7041166955138171	-6.002451502292299	0	Exon
ENSG00000232310.6	e413657		-0.0667965759976403	-2.54133276058606	-0.8691430478201551	0.3853216802208921	0.7041166955138171	-5.26738938024315	0	Exon
ENSG00000100284.20	e1131336	TOM1	-0.034377885218311005	-1.35628330473932	-0.8691414906375229	0.38532253074464595	0.7041166955138171	-5.57043472602821	0	Exon
ENSG00000051108.14	e889142	HERPUD1	-0.0267750360016356	0.6868492430421961	-0.869138456268512	0.385324188101993	0.7041166955138171	-6.0286631870332	0	Exon
ENSG00000060138.12	e688432	YBX3	0.0544508049567121	-0.0037678096410860298	0.869134081614711	0.38532657752396204	0.7041166955138171	-5.89862200220476	0	Exon
ENSG00000136950.13	e552129	ARPC5L	0.0373338611037149	-0.40917703503324004	0.869128985914138	0.385329360790842	0.7041166955138171	-5.809334711237709	0	Exon
ENSG00000173905.8	e260125	GOLIM4	-0.0272520585995541	3.52234051908152	-0.869127446021305	0.3853302018812921	0.7041166955138171	-6.300699059728871	0	Exon
ENSG00000196284.14	e394795	SUPT3H	0.0558806094395669	-2.3777888059567402	0.869125121822499	0.385331471362299	0.7041166955138171	-5.29431281839849	0	Exon
ENSG00000111581.9	e719533	NUP107	-0.0327339131462194	-1.3240545549574299	-0.869124152898197	0.38533200059101896	0.7041166955138171	-5.57129846482686	0	Exon
ENSG00000129636.12	e885287	ITFG1	0.0198902603018311	2.12924947076511	0.869118686163335	0.38533498654274606	0.704118522150598	-6.19575288866517	0	Exon
ENSG00000145075.11	e263161	CCDC39	-0.050136591457987	-1.62285917298088	-0.8691062979937729	0.38534175306141205	0.7041269345865769	-5.53118899947644	0	Exon
ENSG00000278318.4	e1055928	ZNF229	0.0323568063571463	-1.1876036283798501	0.869102984379047	0.385343562997002	0.7041269345865769	-5.60824610353346	0	Exon
ENSG00000103034.14	e891897	NDRG4	0.0196202259363903	3.5348955551614303	0.869096656412464	0.38534701942175104	0.7041296208193871	-6.301663597526621	0	Exon
ENSG00000077254.14	e45742	USP33	-0.0143077865555269	1.90173429619593	-0.8690796226726251	0.385356323585618	0.7041413277939961	-6.1819732824727	0	Exon
ENSG00000142347.16	e1019092	MYO1F	-0.0560947612524215	-2.31405856078861	-0.8690761046867421	0.385358245195901	0.7041413277939961	-5.32768421732755	0	Exon
ENSG00000113645.14	e364499	WWC1	0.0252894774403727	0.269375022625656	0.8690740172652539	0.38535938539956005	0.7041413277939961	-5.957986961379429	0	Exon
ENSG00000170017.12	e238348	ALCAM	-0.0170089541484934	5.46622888652971	-0.869061192928533	0.38536639042970894	0.704150497992162	-6.408139732889169	0	Exon
ENSG00000228421.2	e433558		-0.0551218408490319	-1.8102234037215599	-0.869052447039458	0.3853711677365279	0.704151795456668	-5.430184062187201	0	Exon
ENSG00000140105.17	e802548	WARS	0.0373045737038387	0.885786194851418	0.8690458154510258	0.385374790163497	0.704151795456668	-6.064057824624519	0	Exon
ENSG00000049167.13	e331523	ERCC8	0.0300394779491632	-1.13963015279203	0.869045161501203	0.385375147377007	0.704151795456668	-5.621484112422709	0	Exon
ENSG00000167969.12	e860320	ECI1	-0.0734545463392083	-3.5235932411298596	-0.8690390721792529	0.38537847361759603	0.704151795456668	-5.03213864349805	0	Exon
ENSG00000169398.19	e518794	PTK2	0.0364669381340126	-0.912514758149568	0.86903900541366	0.385378510087834	0.704151795456668	-5.675961887246209	0	Exon
ENSG00000124440.15	e1058809	HIF3A	0.0635366170147656	-1.5957500466219399	0.8690353263623491	0.38538051974713305	0.704151795456668	-5.51093873407638	0	Exon
ENSG00000157764.12	e473986	BRAF	0.0197012713491901	0.6837533254317789	0.8690344373618459	0.38538100535919106	0.704151795456668	-6.030800498472001	0	Exon
ENSG00000260916.6	e827565	CCPG1	0.0283096565948295	0.300247634292227	0.8690210408428459	0.38538832318583005	0.704161536748254	-5.96529069007418	0	Exon
ENSG00000112139.14	e390313	MDGA1	-0.0469237702019925	-1.94858803395497	-0.869000343893282	0.3853996290283401	0.704178564597425	-5.39907743627638	0	Exon
ENSG00000169220.17	e368188	RGS14	-0.0469500031682219	1.0714920676907	-0.868988359742425	0.385406175541246	0.704186896360733	-6.08508753591526	0	Exon
ENSG00000087884.14	e657388	AAMDC	-0.0306525558079818	-0.427673953319376	-0.8689842168366191	0.38540843867835206	0.70418740179728	-5.80095757058888	0	Exon
ENSG00000125354.22	e1167433	SEPT6	0.0388216908008027	-1.6029523414704698	0.86897463837546	0.385413671116938	0.7041896824297741	-5.50380424123169	0	Exon
ENSG00000163701.18	e202759	IL17RE	-0.0623205012961016	-3.09786274147726	-0.8689725867554828	0.38541479186375	0.7041896824297741	-5.137644775712441	0	Exon
ENSG00000169083.15	e1158000	AR	0.0524775158578472	-2.01686841266272	0.868971022395519	0.38541564643439097	0.7041896824297741	-5.38404821211982	0	Exon
ENSG00000185201.16	e608647	IFITM2	0.0559727951460522	0.8845528619943329	0.868961877759005	0.38542064194338704	0.7041951801094829	-6.065184224889441	0	Exon
ENSG00000215845.10	e77856	TSTD1	-0.0326078330227513	0.0571173663765045	-0.8689561368900209	0.38542377807112893	0.7041972805077059	-5.92026053663731	0	Exon
ENSG00000169682.17	e879140	SPNS1	-0.0417505374465012	-2.10953458459738	-0.8689499799047409	0.38542714153270097	0.704199796237583	-5.35367492174617	0	Exon
ENSG00000163539.16	e210839	CLASP2	-0.015294150194246	5.2872295108278795	-0.8689428657243601	0.385431027916914	0.704203267349383	-6.398480909244469	0	Exon
ENSG00000173599.13	e647686	PC	0.0183594888879282	2.36427948948634	0.8689284995560591	0.385438876041096	0.704205338032624	-6.22440737041409	0	Exon
ENSG00000100906.10	e777815	NFKBIA	-0.0398098468727515	1.93007571908116	-0.8689275034379891	0.38543942021615796	0.704205338032624	-6.1852805470495	0	Exon
ENSG00000127838.13	e185359	PNKD	0.0319640233945967	-0.29188771145055	0.8689223511134079	0.385442234916671	0.704205338032624	-5.84653922179922	0	Exon
ENSG00000197948.10	e356459	FCHSD1	-0.0585449544353963	-2.648118240875	-0.868921742132824	0.38544256760189505	0.704205338032624	-5.2170828267412	0	Exon
ENSG00000084072.16	e28320	PPIE	0.0311872776301824	-1.17718918939937	0.868920794065827	0.385443085529892	0.704205338032624	-5.617620890246969	0	Exon
ENSG00000136152.14	e755131	COG3	-0.0243960631094877	0.0353361065656429	-0.8689160224098499	0.38544569228698605	0.704205338032624	-5.90404051835292	0	Exon
ENSG00000101782.14	e992096	RIOK3	-0.0252623927457274	-0.254402971454979	-0.8689153361812042	0.3854460671747921	0.704205338032624	-5.84035670437711	0	Exon
ENSG00000186814.12	e995149	ZSCAN30	0.0361509828393129	-1.2297170121694498	0.8689040459306819	0.385452235088795	0.7042129772788019	-5.59556475884132	0	Exon
ENSG00000009830.11	e794870	POMT2	0.0362635521249779	-1.6563279421007902	0.868885977975146	0.38546210581912704	0.7042222706439151	-5.47887961021134	0	Exon
ENSG00000256771.2	e1037640	ZNF253	0.0294805494539746	-0.641812848717251	0.8688856311710541	0.385462295283677	0.7042222706439151	-5.75928651580485	0	Exon
ENSG00000205726.14	e1108259	ITSN1	0.0211515653673737	1.1867887954468	0.868883825687265	0.385463281648898	0.7042222706439151	-6.10511649208511	0	Exon
ENSG00000077684.15	e307994	JADE1	0.0311564055934535	-1.14825043240899	0.868871831499891	0.38546983430825504	0.704224231572204	-5.6255684039135305	0	Exon
ENSG00000055483.19	e978910	USP36	-0.0359117939499592	-1.20895821016574	-0.8688709493665842	0.385470316237647	0.704224231572204	-5.5957209354322	0	Exon
ENSG00000155974.11	e718891	GRIP1	0.0343417091977517	-0.9816166620192242	0.8688673034201769	0.3854723081046121	0.704224231572204	-5.67663713529224	0	Exon
ENSG00000186648.14	e772145	CARMIL3	-0.06070760647766099	-2.8439333231977404	-0.8688638939070459	0.38547417080818497	0.704224231572204	-5.17225175707017	0	Exon
ENSG00000164062.12	e222627	APEH	-0.0391925642506543	-1.3645038742107	-0.868863679317313	0.38547428804418804	0.704224231572204	-5.56130431389058	0	Exon
ENSG00000204536.13	e381455	CCHCR1	-0.0323230219364462	-0.85445113167	-0.8688590739655091	0.38547680407402	0.704225198761984	-5.69519936209029	0	Exon
ENSG00000272674.3	e355853	PCDHB16	0.0580354131267642	-2.45528156687645	0.868852102107027	0.38548061301044	0.7042285279327031	-5.27329899877276	0	Exon
ENSG00000114446.4	e238947	IFT57	0.0259314599457704	0.0556765498611192	0.868844238997139	0.385484908892068	0.704229215062159	-5.91242763079417	0	Exon
ENSG00000205464.11	e339143	ATP6AP1L	-0.034183927935253995	-0.0894465174562182	-0.8688441410869001	0.38548496238391294	0.704229215062159	-5.87380635824761	0	Exon
ENSG00000095139.13	e670404	ARCN1	-0.0210282440800372	0.272307883929563	-0.868836798121423	0.385488974119998	0.7042293572720211	-5.956432889621099	0	Exon
ENSG00000112763.15	e378137	BTN2A1	-0.0622660964913057	-3.3828695275895093	-0.868836726076599	0.38548901348090203	0.7042293572720211	-5.06068398032961	0	Exon
ENSG00000090971.4	e1074274	NAT14	0.054792985315199	-2.14376500107799	0.8688324044726411	0.38549137454654997	0.70423004131112	-5.374593054161361	0	Exon
ENSG00000180611.6	e269792	MB21D2	-0.041829153008068	-2.2100650119231697	-0.8688250596211871	0.38549538735396505	0.704232798719734	-5.3417598972830405	0	Exon
ENSG00000130935.9	e968583	NOL11	-0.0277962850259689	-0.7232015781893	-0.868814910034265	0.385500932550847	0.704232798719734	-5.73784230575289	0	Exon
ENSG00000163683.11	e285254	SMIM14	-0.0215660137684594	0.38138323458528794	-0.8688126272304592	0.385502179760715	0.704232798719734	-5.97476288750023	0	Exon
ENSG00000168575.9	e497014	SLC20A2	0.0259172426112608	-0.431215351426247	0.8688126075617191	0.385502190506742	0.704232798719734	-5.79956462057572	0	Exon
ENSG00000145934.16	e364326	TENM2	-0.0531039482938091	-2.54085521835655	-0.8688114606595371	0.38550281711769796	0.704232798719734	-5.26376367551522	0	Exon
ENSG00000250132.6	e678975		0.0212022848989498	1.1524487310218798	0.8687978348197339	0.38551026165435204	0.704239941055222	-6.101387965513361	0	Exon
ENSG00000155465.18	e769786	SLC7A7	0.0556760605452849	-2.43403912774839	0.8687970321414541	0.385510700203862	0.704239941055222	-5.31505756308146	0	Exon
ENSG00000093144.18	e411000	ECHDC1	-0.0326822486298251	-0.969257966362333	-0.868793060847277	0.38551286995576395	0.7042401944756751	-5.68054558629367	0	Exon
ENSG00000145907.14	e361289	G3BP1	-0.0588083413016046	-2.86036137103755	-0.868789505890785	0.385514812244224	0.7042401944756751	-5.160104264129171	0	Exon
ENSG00000030066.13	e632255	NUP160	-0.033299363193743	-1.15532671577418	-0.868782217855509	0.385518794158927	0.7042423614464649	-5.61242643771529	0	Exon
ENSG00000125730.16	e1016086	C3	0.0500818983426415	1.50404471961938	0.8687800624227942	0.38551997181300296	0.7042423614464649	-6.136980758587231	0	Exon
ENSG00000198561.13	e633850	CTNND1	0.0155932261243738	3.33307262948412	0.868773843876394	0.38552336942459203	0.7042449388599951	-6.291140869433041	0	Exon
ENSG00000187391.19	e448912	MAGI2	0.019952895110717	1.2537286180024398	0.8687578854270358	0.385532088686565	0.7042486177603221	-6.11456562687964	0	Exon
ENSG00000232310.6	e413658		-0.0674261186987533	-2.3670349440876897	-0.868757234513633	0.385532444330483	0.7042486177603221	-5.3038678454737	0	Exon
ENSG00000026559.13	e1096932	KCNG1	-0.0734240386248028	-1.8826731667159298	-0.8687565114782941	0.38553283938038296	0.7042486177603221	-5.4247955336184	0	Exon
ENSG00000115839.17	e154796	RAB3GAP1	-0.0182208605064137	0.9233994703163059	-0.8687492712043621	0.385536795313427	0.7042486177603221	-6.067919322887059	0	Exon
ENSG00000075413.17	e805025	MARK3	0.0165865409215972	1.01042105079623	0.8687470457083221	0.38553801128255	0.7042486177603221	-6.0813496299979	0	Exon
ENSG00000165895.17	e662516	ARHGAP42	0.0474291267848411	-2.07419083449732	0.868745598763333	0.38553880186730394	0.7042486177603221	-5.371146978114999	0	Exon
ENSG00000132846.5	e337194	ZBED3	-0.0666738577914659	-3.0272702846230697	-0.8687427849602499	0.385540339281617	0.7042486177603221	-5.1386771679041	0	Exon
ENSG00000160613.12	e668703	PCSK7	-0.0418023003801079	-1.2843247316250301	-0.8687297523812979	0.38554746011091406	0.7042486177603221	-5.574977398252111	0	Exon
ENSG00000160613.12	e668743	PCSK7	-0.0418023003801079	-1.2843247316250301	-0.8687297523812979	0.38554746011091406	0.7042486177603221	-5.574977398252111	0	Exon
ENSG00000185046.18	e728236	ANKS1B	0.0219033039271436	0.418640715258717	0.868727470652397	0.385548706825798	0.7042486177603221	-5.983665630653549	0	Exon
ENSG00000148737.16	e601098	TCF7L2	0.0487557053928947	-2.27518807964183	0.868727156914647	0.385548878249302	0.7042486177603221	-5.320099303744691	0	Exon
ENSG00000099219.13	e526252	ERMP1	-0.0290892582038959	0.266179014938441	-0.8687265249860109	0.385549223529606	0.7042486177603221	-5.95137759899068	0	Exon
ENSG00000198839.9	e464849	ZNF277	-0.0230482959640344	0.18650926527222897	-0.868721594439739	0.38555191754366896	0.704249909776303	-5.934129027048829	0	Exon
ENSG00000067829.18	e1174790	IDH3G	-0.0225958433490509	0.968585107511697	-0.868714995743124	0.385555523040824	0.7042528666872421	-6.0736781635698	0	Exon
ENSG00000198718.12	e779460	FAM179B	0.0139720469267455	3.6468350248348904	0.868708155173145	0.38555926071829294	0.7042553017572841	-6.30983243657569	0	Exon
ENSG00000104973.15	e1065241	MED25	-0.0324204990491013	-1.0249001309235601	-0.868705283940686	0.38556082956214793	0.7042553017572841	-5.64409379081797	0	Exon
ENSG00000109685.17	e276250	WHSC1	0.0342284844014082	-1.6160602109106001	0.868697572994639	0.385565042848996	0.704259368761729	-5.48255839046823	0	Exon
ENSG00000089101.17	e1083608	CFAP61	0.0682178413403497	-2.96571809130098	0.8686893539538059	0.38556953379163705	0.704263942877827	-5.15712068291926	0	Exon
ENSG00000196141.13	e177430	SPATS2L	0.025608894622942	0.0998688844970863	0.8686821843989091	0.38557345131386495	0.704267469568285	-5.91621776668501	0	Exon
ENSG00000131467.10	e948594	PSME3	0.0177099437441531	0.795807886505158	0.8686735721502091	0.385578157171846	0.704270124415272	-6.0462475127752695	0	Exon
ENSG00000160199.14	e1113102	PKNOX1	-0.0313750389163299	-0.85559233046967	-0.868672252452496	0.38557887827698795	0.704270124415272	-5.6859998370425595	0	Exon
ENSG00000156958.14	e824757	GALK2	-0.0195254433635774	0.765744036138597	-0.8686636946475	0.385583554426397	0.7042750366650421	-6.04265868504395	0	Exon
ENSG00000250903.8	e372578	GMDS-AS1	0.0318849665606329	-1.28670925324578	0.868653518383788	0.385589114978082	0.704278031410479	-5.57675050676548	0	Exon
ENSG00000110719.9	e649535	TCIRG1	-0.0528187499021125	-2.84837920073852	-0.868653422177688	0.38558916754760997	0.704278031410479	-5.17300837553268	0	Exon
ENSG00000061938.16	e272201	TNK2	-0.0660433881721347	-2.7765016076217206	-0.868648417525997	0.38559190222618295	0.704279397468304	-5.18441548416784	0	Exon
ENSG00000067221.13	e838532	STOML1	-0.0186391507959867	1.21975505258761	-0.8686364903638529	0.385598419601774	0.7042876725312359	-6.109791131884	0	Exon
ENSG00000167005.13	e888468	NUDT21	0.0114353826752797	5.2962636886308605	0.8686017151401949	0.38561742226068296	0.7043155857800729	-6.40021402177521	0	Exon
ENSG00000144535.19	e192261	DIS3L2	-0.0188581636073356	0.5358245242983579	-0.868601251015915	0.385617675881783	0.7043155857800729	-6.00389565386179	0	Exon
ENSG00000087087.18	e459344	SRRT	0.025654260671427002	0.520537609903312	0.8685975629321171	0.38561969124188294	0.7043156378159909	-6.00430923890226	0	Exon
ENSG00000104897.9	e1010270	SF3A2	-0.024098328938584997	-0.0348459391619348	-0.868590959831208	0.385623299534522	0.7043185992503029	-5.887609290961651	0	Exon
ENSG00000008710.18	e859482	PKD1	0.0311123473730468	-0.41670741667140404	0.8685685701906278	0.385635534603216	0.704334362590848	-5.80435588627269	0	Exon
ENSG00000137497.17	e652149	NUMA1	-0.0243801342272837	0.571352831353996	-0.868566458036249	0.38563668882581204	0.704334362590848	-6.01526082166062	0	Exon
ENSG00000187240.13	e663342	DYNC2H1	0.0307082345261776	-0.25241757748177696	0.8685642582646149	0.385637890930596	0.704334362590848	-5.843862465517829	0	Exon
ENSG00000161249.20	e1042250	DMKN	0.0464095301874136	-1.2880091953870902	0.868560531775773	0.38563992734271	0.704334452978172	-5.599928547879809	0	Exon
ENSG00000135763.9	e102995	URB2	-0.0506807846103265	-2.545662308841	-0.868546696086985	0.385647488180934	0.704343172345218	-5.24637694112392	0	Exon
ENSG00000145014.17	e270678	TMEM44	-0.0697850795129682	-3.40332223150801	-0.868541191954065	0.385650496069371	0.704343172345218	-5.089923143883441	0	Exon
ENSG00000142784.15	e19628	WDTC1	0.0216975287509717	0.299823188454586	0.868540887865473	0.385650662247565	0.704343172345218	-5.96228967125032	0	Exon
ENSG00000149503.12	e637645	INCENP	0.0415488773176884	-2.08243262492651	0.868534574346861	0.38565411246623704	0.704345844814568	-5.368249478162389	0	Exon
ENSG00000170037.13	e922111	CNTROB	0.0399338405734789	-1.9800955418819401	0.8685306451149469	0.38565625972681894	0.704346137589321	-5.39110713623084	0	Exon
ENSG00000242485.5	e2322	MRPL20	-0.0139459148987225	2.58367745749502	-0.8685072344947141	0.38566905339753293	0.7043658744100809	-6.23780012698726	0	Exon
ENSG00000128563.13	e460415	PRKRIP1	-0.0246296463328197	-0.279136818766547	-0.868492651870677	0.38567702278785	0.704371868652715	-5.833880630548821	0	Exon
ENSG00000144285.16	e164007	SCN1A	0.0311493234692442	0.464726178148351	0.868490385975459	0.385678261106521	0.704371868652715	-5.99758898444486	0	Exon
ENSG00000182670.13	e1109658	TTC3	0.0284913359110489	0.090594475505207	0.8684903210728492	0.38567829657603203	0.704371868652715	-5.916798298013919	0	Exon
ENSG00000174469.18	e476127	CNTNAP2	-0.0305382755636817	-0.10514559741522803	-0.868481294818478	0.38568322947615	0.704377248727985	-5.88391064349755	0	Exon
ENSG00000188994.12	e403519	ZNF292	0.0375854568809459	-1.6514185526205	0.8684763788646209	0.3856859160895871	0.7043785263524841	-5.48697631925603	0	Exon
ENSG00000157077.14	e37334	ZFYVE9	0.0346401245122309	-1.39379469880649	0.8684654522557379	0.38569188762170004	0.7043803058936541	-5.55423700568638	0	Exon
ENSG00000153187.17	e107216	HNRNPU	-0.0158387043989365	2.88365681533311	-0.8684622716051931	0.38569362589873607	0.7043803058936541	-6.26125290176872	0	Exon
ENSG00000155304.5	e1104119	HSPA13	0.019329939114119	2.4371221624802204	0.8684617613593308	0.38569390475681	0.7043803058936541	-6.22570452489908	0	Exon
ENSG00000162736.15	e77407	NCSTN	-0.022399073773712995	0.553580829382914	-0.86846005246784	0.385694838696085	0.7043803058936541	-6.0095936456348005	0	Exon
ENSG00000166908.17	e715952	PIP4K2C	-0.0309499934792599	-1.06740923115722	-0.8684558552882621	0.38569713253447796	0.704380866162563	-5.65277705030128	0	Exon
ENSG00000171466.9	e1020078	ZNF562	-0.0213374148397956	0.809101350840898	-0.8684513344800171	0.385699603251445	0.704381749449211	-6.04486836303726	0	Exon
ENSG00000141219.15	e970855	C17orf80	-0.0232951851023673	0.18475660879257802	-0.8684420736311691	0.3857046645307921	0.7043848436746579	-5.938284185085711	0	Exon
ENSG00000231952.3	e435126	DPY19L1P2	0.0412934898723852	-1.60276975919279	0.8684381568955171	0.385706805134433	0.7043848436746579	-5.4898919522941	0	Exon
ENSG00000145016.14	e273469	RUBCN	0.0267354838336581	-0.8404460834134581	0.86843691591527	0.385707483365753	0.7043848436746579	-5.697453714999339	0	Exon
ENSG00000106683.14	e446006	LIMK1	-0.0550678364691263	-2.99623561292911	-0.8684336910998571	0.385709245823344	0.7043848436746579	-5.16434020400428	0	Exon
ENSG00000165633.12	e579702	VSTM4	-0.0217186050117969	2.56774455026841	-0.868425759774297	0.385713580549803	0.7043876204283729	-6.2405841083858	0	Exon
ENSG00000173898.11	e647253	SPTBN2	-0.0247116407839121	2.10224036263186	-0.8684236374515	0.385714740473059	0.7043876204283729	-6.2000003377433	0	Exon
ENSG00000186814.12	e995147	ZSCAN30	0.0227055834157656	1.1820609270925901	0.8684071731116549	0.385723738880341	0.704398910372078	-6.10407974128237	0	Exon
ENSG00000104218.14	e501930	CSPP1	-0.0219214762279348	0.27854925007403897	-0.8684050542525871	0.38572489692925105	0.704398910372078	-5.95314001951739	0	Exon
ENSG00000154556.17	e318761	SORBS2	0.0243992600635812	0.73718470758286	0.8683992305559141	0.38572807984451	0.70440020391678	-6.04151303300907	0	Exon
ENSG00000243708.10	e818528	PLA2G4B	0.054562464965726	-2.67175612435497	0.8683964867143961	0.385729579484349	0.70440020391678	-5.22759203335991	0	Exon
ENSG00000110172.11	e660698	CHORDC1	0.030409042091217003	0.8700094235104151	0.868383100809685	0.38573689556894897	0.7044082497385029	-6.05224375655411	0	Exon
ENSG00000104442.9	e500940	ARMC1	-0.0133196315993733	3.98068903191225	-0.86838115394189	0.38573795963930396	0.7044082497385029	-6.32724636770161	0	Exon
ENSG00000124831.18	e195462	LRRFIP1	0.0355571464576921	-1.53917176771491	0.868373233519823	0.385742288604257	0.7044125262126851	-5.51755401166739	0	Exon
ENSG00000090905.18	e875833	TNRC6A	-0.0233600190335859	-0.0540577660211734	-0.8683672569744889	0.38574555514880204	0.704414862543392	-5.8852468340263195	0	Exon
ENSG00000030419.16	e183121	IKZF2	0.035908660694201004	-1.17288606353802	0.8683600584808029	0.38574948958476396	0.7044184184887521	-5.60886881995281	0	Exon
ENSG00000084444.13	e689194	FAM234B	-0.0461252603761482	-2.1703478072028703	-0.8683498149441721	0.38575508837335104	0.704425013661654	-5.38733542384401	0	Exon
ENSG00000163297.16	e295307	ANTXR2	0.0679343284933507	-3.0383429930230097	0.86834475815843	0.38575785226862697	0.704426432011891	-5.139232330363099	0	Exon
ENSG00000070366.13	e912940	SMG6	0.0462857922964852	-2.16048333623923	0.8683320620594771	0.38576479164877103	0.7044342834181221	-5.36502901219273	0	Exon
ENSG00000109680.10	e283797	TBC1D19	0.0301481712594409	-1.13285413145105	0.8683296203010179	0.385766126263574	0.7044342834181221	-5.6246285859386305	0	Exon
ENSG00000205791.3	e688922	LOH12CR2	-0.0266088163784656	0.27989504042325897	-0.868320852719918	0.385770918465875	0.704439405501456	-5.95465504309173	0	Exon
ENSG00000112996.10	e328682	MRPS30	-0.0169474269371618	1.41517868564497	-0.8683019870182399	0.385781230243242	0.704452932970092	-6.127580401084209	0	Exon
ENSG00000170345.9	e793973	FOS	-0.110948295184399	1.6942661133988601	-0.868299089841246	0.38578281382211604	0.704452932970092	-6.15311062248636	0	Exon
ENSG00000084090.13	e141342	STARD7	0.0149374813259483	2.2694417268874503	0.8682945427446179	0.385785299244808	0.704452932970092	-6.21476757152835	0	Exon
ENSG00000143624.13	e68493	INTS3	-0.0228247382608133	0.0217470759794807	-0.868291245257065	0.3857871016429079	0.704452932970092	-5.9029400117686395	0	Exon
ENSG00000205090.8	e2523	TMEM240	0.0433022041923574	-1.11681348796264	0.8682891209675521	0.38578826277675204	0.704452932970092	-5.640466755352759	0	Exon
ENSG00000250510.7	e684175	GPR162	0.0311420916805014	1.64345349423204	0.8682787564163871	0.385793928057478	0.7044596490401129	-6.16096361320423	0	Exon
ENSG00000175567.8	e654730	UCP2	0.0579571918915803	-1.16008079939654	0.8682682086107801	0.38579969355776206	0.7044665480408969	-5.624433883049481	0	Exon
ENSG00000136045.11	e732032	PWP1	0.015906246060817	1.95511868006103	0.8682628897689201	0.38580260089192897	0.7044675679862371	-6.186832284105929	0	Exon
ENSG00000100503.23	e780992	NIN	0.0179822776063757	1.08811378955819	0.868259915386447	0.38580422672611797	0.7044675679862371	-6.09250518445544	0	Exon
ENSG00000029725.16	e916992	RABEP1	0.0160072382874007	1.6597539966717902	0.868251438748409	0.385808860184193	0.7044723997733221	-6.1598215603012	0	Exon
ENSG00000128185.9	e1120144	DGCR6L	-0.0209279224871543	0.9596902091843209	-0.868233057184419	0.385818907941269	0.7044871177650881	-6.07149145813612	0	Exon
ENSG00000100949.14	e774391	RABGGTA	-0.0303105117061275	-0.9478269333642321	-0.8682264299298321	0.385822530580106	0.704489353461351	-5.671161841574861	0	Exon
ENSG00000108883.12	e951872	EFTUD2	0.0247492974541833	-0.493116343565721	0.868220577848282	0.38582572950547395	0.704489353461351	-5.7918374155254995	0	Exon
ENSG00000175352.10	e617799	NRIP3	0.0340234477160643	-0.680764656799729	0.8682171922623481	0.385827580176915	0.704489353461351	-5.786432962304651	0	Exon
ENSG00000144357.16	e165552	UBR3	0.023133292673387002	0.40535031345767103	0.868213871699542	0.38582939530988497	0.704489353461351	-5.98587146225353	0	Exon
ENSG00000251669.5	e278298	FAM86EP	-0.0428735002920434	-1.8184198630170398	-0.868210923983917	0.38583100663624803	0.704489353461351	-5.44110494415566	0	Exon
ENSG00000101745.16	e988468	ANKRD12	0.015928865958018998	3.42781634802441	0.8682077564532878	0.38583273812592106	0.704489353461351	-6.29715969313387	0	Exon
ENSG00000005801.16	e613748	ZNF195	0.0212640058486253	0.921741580125075	0.868201860800841	0.385835960920808	0.704489353461351	-6.06680715700755	0	Exon
ENSG00000237977.1	e1128942	EIF4HP2	-0.0306539322876415	-0.329846165827038	-0.8682017321948611	0.38583603122206606	0.704489353461351	-5.8267061643649996	0	Exon
ENSG00000103174.11	e865518	NAGPA	0.0509368713877858	-2.30054552649975	0.8681927363424221	0.38584094874023495	0.7044895691712729	-5.3167060844779295	0	Exon
ENSG00000148335.14	e557721	NTMT1	-0.0209712022320189	0.41097768836022297	-0.868188541471537	0.38584324184943497	0.7044895691712729	-5.98144293564505	0	Exon
ENSG00000055147.18	e361596	FAM114A2	-0.038737136308191006	-1.82149736346408	-0.868187923217821	0.385843579816034	0.7044895691712729	-5.435914056309331	0	Exon
ENSG00000121774.17	e23111	KHDRBS1	-0.0214763771011563	0.603601019434465	-0.8681775791543199	0.38584923439525104	0.7044895691712729	-6.01887910780419	0	Exon
ENSG00000133142.17	e1164005	TCEAL4	-0.0162484143590223	1.7942023439896002	-0.868177206265951	0.385849438235515	0.7044895691712729	-6.17150021217989	0	Exon
ENSG00000198363.16	e500522	ASPH	0.0251205642476889	2.16052593968892	0.8681746527636801	0.385850834115039	0.7044895691712729	-6.20712874747425	0	Exon
ENSG00000081818.3	e355827	PCDHB4	0.0371964465641326	-0.7998654440104699	0.868174155368571	0.385851106017899	0.7044895691712729	-5.716999509352171	0	Exon
ENSG00000188649.12	e594427	CC2D2B	-0.0633759886823385	-2.77620221766477	-0.868172431736982	0.38585204824833297	0.7044895691712729	-5.19131440420845	0	Exon
ENSG00000186184.16	e750309	POLR1D	0.0199024774909481	1.95347940958703	0.868161314049573	0.385858125812661	0.704494005551253	-6.18886708777035	0	Exon
ENSG00000082269.16	e399145	FAM135A	-0.0672601830091865	-3.18603845932729	-0.868158312839015	0.385859766456207	0.704494005551253	-5.09967181704828	0	Exon
ENSG00000115183.13	e161240	TANC1	-0.0330552463650365	-1.0993196065059698	-0.8681568429334159	0.385860569997235	0.704494005551253	-5.62656444792574	0	Exon
ENSG00000271698.1	e522725		-0.041614994873513	-2.05719918377862	-0.868153444917389	0.385862427566229	0.704494005551253	-5.362734808352441	0	Exon
ENSG00000133739.15	e504955	LRRCC1	0.0503374888260029	-2.3514594081844704	0.868145992462538	0.38586650156535	0.704496254939466	-5.29971045797701	0	Exon
ENSG00000111641.11	e683401	NOP2	0.0364150192289128	-1.56990781886547	0.868138444525647	0.38587062778808207	0.704496254939466	-5.505534861588121	0	Exon
ENSG00000162733.16	e79630	DDR2	0.0448685199055899	-0.618169303958515	0.868137900437129	0.38587092522542604	0.704496254939466	-5.762256929837741	0	Exon
ENSG00000141279.15	e954328	NPEPPS	0.0156127256966215	3.7518803249031403	0.868136649439651	0.38587160910984003	0.704496254939466	-6.316086046534691	0	Exon
ENSG00000144230.16	e152543	GPR17	-0.0506700973468352	2.38038776675771	-0.868130780088321	0.38587481772566795	0.7044984845720771	-6.22540065699057	0	Exon
ENSG00000172869.14	e345809	DMXL1	0.0247502077957017	-0.492515985330545	0.868123281151308	0.385878917215776	0.7045014426120558	-5.7896042797760705	0	Exon
ENSG00000214548.14	e803085	MEG3	0.0392589882158776	1.87719416947574	0.868120545531092	0.38588041272078405	0.7045014426120558	-6.17764659314193	0	Exon
ENSG00000125124.11	e888644	BBS2	-0.0204591035918275	1.1056986987056399	-0.868114705161765	0.38588360553755996	0.7045028752083491	-6.098056451106251	0	Exon
ENSG00000153560.11	e210630	UBP1	0.0265390261364117	-0.141847577289443	0.868107593046822	0.38588749361490204	0.7045028752083491	-5.8725007712842	0	Exon
ENSG00000099995.18	e1128031	SF3A1	0.0184377896018824	1.5821143432332099	0.868104919593593	0.38588895515442895	0.7045028752083491	-6.154609418274079	0	Exon
ENSG00000198625.12	e92876	MDM4	0.0223223663330848	0.14759334572903	0.8681045686737969	0.38588914699762894	0.7045028752083491	-5.92872509050997	0	Exon
ENSG00000092421.16	e345692	SEMA6A	-0.0508145190113536	-2.42962329730932	-0.8680973179317559	0.38589311089528905	0.7045064836081791	-5.27833388776346	0	Exon
ENSG00000145741.15	e335593	BTF3	0.0101852251729748	4.11559802069792	0.8680704685862081	0.3859077893424939	0.704525877980083	-6.336275667295049	0	Exon
ENSG00000145740.18	e333393	SLC30A5	-0.0235633184024506	-0.148113813802862	-0.8680700866814521	0.38590799813101395	0.704525877980083	-5.86856327284663	0	Exon
ENSG00000111731.12	e692238	C2CD5	0.0262459012207809	-0.29882261583138103	0.8680624782543559	0.38591215769623205	0.704525877980083	-5.83928357975395	0	Exon
ENSG00000166343.9	e586846	MSS51	-0.0367162051554649	-1.2788184080948402	-0.868062042111414	0.38591239613859707	0.704525877980083	-5.58546250245036	0	Exon
ENSG00000117748.9	e20326	RPA2	0.0238121699564348	0.509789985774945	0.8680597093634091	0.38591367146961	0.704525877980083	-6.00277795128803	0	Exon
ENSG00000101596.14	e986506	SMCHD1	-0.0248918912843802	-0.17613532273529198	-0.868050797263557	0.385918543805935	0.7045311445914599	-5.858480707838839	0	Exon
ENSG00000249774.1	e324260		-0.0533145333783713	-2.79163681826173	-0.8680322117218359	0.385928704833414	0.704541288115211	-5.20940073724659	0	Exon
ENSG00000140105.17	e802658	WARS	-0.0657352783613893	-1.32320262336191	-0.8680315595168342	0.38592906140781	0.704541288115211	-5.5820494792539295	0	Exon
ENSG00000133056.13	e92734	PIK3C2B	-0.0320516802697546	-1.08197943748427	-0.8680297282380159	0.385930062608109	0.704541288115211	-5.633946815254981	0	Exon
ENSG00000143493.12	e96599	INTS7	0.0271248203548204	-0.6322321636840339	0.8680074980912771	0.38594221644395393	0.704559847337432	-5.75866901934809	0	Exon
ENSG00000166340.15	e616268	TPP1	-0.0281781781270508	0.658826830272088	-0.867994893469875	0.385949107843225	0.704568799535511	-6.02833125334839	0	Exon
ENSG00000061938.16	e272077	TNK2	-0.0200218915259733	2.06200251258692	-0.8679841985930151	0.38595495517572403	0.7045752491361199	-6.1977893324963995	0	Exon
ENSG00000162924.13	e128254	REL	0.0362590237037299	-1.21748803438783	0.867981160907754	0.385956616014077	0.7045752491361199	-5.59689053959068	0	Exon
ENSG00000136273.11	e440361	HUS1	0.0338872001381813	-1.4415972293185602	0.8679727610872379	0.3859612085943379	0.704577150151734	-5.54168669748807	0	Exon
ENSG00000158062.20	e18574	UBXN11	0.0277639889366215	0.281636014457466	0.8679684195318109	0.38596358234173606	0.704577150151734	-5.95876777857005	0	Exon
ENSG00000164619.8	e435579	BMPER	0.0419425944546821	-2.0057377177166598	0.867968350312246	0.3859636201876371	0.704577150151734	-5.38386409121657	0	Exon
ENSG00000261963.2	e913543	CCDC92B	-0.0431212801400588	-1.82376439653749	-0.8679586099624741	0.3859689457611761	0.7045812741037192	-5.428915080558911	0	Exon
ENSG00000149532.15	e636711	CPSF7	-0.037019312865169	-1.46536945693889	-0.8679533126153399	0.385971842124922	0.7045812741037192	-5.5443638934670805	0	Exon
ENSG00000149532.15	e636731	CPSF7	-0.037019312865169	-1.46536945693889	-0.8679533126153399	0.385971842124922	0.7045812741037192	-5.5443638934670805	0	Exon
ENSG00000149289.10	e665088	ZC3H12C	-0.0216234346724526	4.059434607458289	-0.867919254652205	0.385990463886544	0.7046101927099151	-6.3328863188282405	0	Exon
ENSG00000109572.13	e315582	CLCN3	-0.0138176635250731	2.85724555025451	-0.867917068481968	0.385991659230541	0.7046101927099151	-6.260132677302611	0	Exon
ENSG00000119285.10	e105368	HEATR1	0.0330823974038657	-1.2663280914816102	0.8679131980871501	0.38599377547258795	0.704610427354513	-5.58686441478454	0	Exon
ENSG00000172915.18	e752051	NBEA	0.0192642149983296	1.7696964379741	0.8679079264329371	0.385996657902188	0.7046120606227709	-6.16575697210816	0	Exon
ENSG00000196218.12	e1047185	RYR1	0.0577601099110178	-2.60277162654854	0.867892681375509	0.386004993653076	0.704623648510042	-5.23535842808891	0	Exon
ENSG00000140839.11	e902634	CLEC18B	0.0718334174338836	-3.22083620103145	0.867884719867261	0.38600934692091493	0.704627215030999	-5.10999234289811	0	Exon
ENSG00000271723.5	e39511	MROH7-TTC4	-0.0374762513413584	-1.54171064173913	-0.867876674695684	0.38601374596554705	0.704627215030999	-5.51917056583439	0	Exon
ENSG00000070718.11	e496218	AP3M2	-0.0506986146861771	-2.5425235163081097	-0.867875077794831	0.38601461914363505	0.704627215030999	-5.28164191198453	0	Exon
ENSG00000205534.6	e879700	SMG1P2	-0.057815493116942	-2.49688038637845	-0.8678745669876521	0.3860148984509221	0.704627215030999	-5.253203076659299	0	Exon
ENSG00000160469.16	e1073932	BRSK1	-0.0254947553436896	0.520595570321989	-0.867868603753415	0.386018159132299	0.704629538615295	-6.00046929172045	0	Exon
ENSG00000259736.1	e849653	CRTC3-AS1	0.0585889717408622	-2.55528738130185	0.86784795740652	0.38602944863293104	0.704646517740279	-5.2384418396989405	0	Exon
ENSG00000151883.17	e328777	PARP8	-0.0282492465565262	-0.41321530761256503	-0.8678375486826059	0.386035140239313	0.7046532785156159	-5.79945391961422	0	Exon
ENSG00000008324.10	e215040	SS18L2	0.0277073270983076	-0.668643338721861	0.8678324055045942	0.386037952605431	0.704654783597078	-5.76292706140647	0	Exon
ENSG00000152284.4	e137762	TCF7L1	0.0746254605386423	-3.57196688151097	0.867825791224933	0.386041569410242	0.7046577570384941	-5.03514514094897	0	Exon
ENSG00000158417.10	e144452	EIF5B	-0.0295513641509916	-0.8546233844558241	-0.867807804885675	0.386051404762928	0.704668832621137	-5.69604593952268	0	Exon
ENSG00000104435.13	e504111	STMN2	0.0328606606934523	1.95897256165627	0.867807424406384	0.38605161281959793	0.704668832621137	-6.179270018856631	0	Exon
ENSG00000149657.19	e1099816	LSM14B	0.0198511149237362	0.20319043428423103	0.86778967723225	0.38606131754495204	0.7046829183075741	-5.9466235215465595	0	Exon
ENSG00000142949.16	e31245	PTPRF	-0.0223160282303833	1.11422691698701	-0.867782851268952	0.38606505024095	0.7046830751813149	-6.0964256289720495	0	Exon
ENSG00000136425.12	e842807	CIB2	0.0585536811903382	-2.52173837756466	0.867782249519206	0.38606537930162804	0.7046830751813149	-5.24792509219464	0	Exon
ENSG00000180881.19	e721757	CAPS2	0.0361360110452727	-1.12728848431426	0.867774374188293	0.386069685861433	0.7046846702614871	-5.6196420416583095	0	Exon
ENSG00000134072.10	e202323	CAMK1	0.0593773149261477	-2.75953518281846	0.867771934162718	0.386071020175286	0.7046846702614871	-5.20087650402434	0	Exon
ENSG00000198721.12	e373405	ECI2	0.0175653609611389	1.89097754949756	0.8677655154008002	0.386074530251561	0.7046846702614871	-6.184415348448111	0	Exon
ENSG00000198216.10	e85819	CACNA1E	-0.0279693463396342	1.59418515317899	-0.867764712405052	0.38607496936820096	0.7046846702614871	-6.15321191715069	0	Exon
ENSG00000101040.19	e1095242	ZMYND8	-0.0223153781483853	0.509430698607908	-0.86776067146175	0.38607717915471296	0.7046846702614871	-5.9986131583752	0	Exon
ENSG00000102078.15	e1169341	SLC25A14	0.0271779126272024	-0.692224361168768	0.867758003622453	0.386078638064683	0.7046846702614871	-5.77107835997751	0	Exon
ENSG00000011021.21	e9645	CLCN6	-0.0247726770411509	-0.353746015956285	-0.867747349381471	0.38608446437825	0.7046846702614871	-5.81955770216434	0	Exon
ENSG00000104763.18	e485920	ASAH1	0.021181310895026	1.0393948426315	0.8677429782010971	0.386086854791016	0.7046846702614871	-6.08376959823174	0	Exon
ENSG00000198000.11	e542376	NOL8	-0.0498896257219619	-2.49318964621363	-0.86773885528218	0.38608910944845704	0.7046846702614871	-5.26489666532682	0	Exon
ENSG00000149485.17	e637318	FADS1	-0.0402040304791741	-1.07717726348234	-0.867735790983641	0.3860907851945	0.7046846702614871	-5.639131664929139	0	Exon
ENSG00000092445.11	e817937	TYRO3	-0.0208642416030588	3.5862159230734103	-0.8677342787484771	0.38609161217891297	0.7046846702614871	-6.30671859420267	0	Exon
ENSG00000151702.16	e676270	FLI1	-0.0565221075805379	-2.87620697804225	-0.867732384236375	0.386092648217706	0.7046846702614871	-5.16931726872751	0	Exon
ENSG00000169758.12	e841742	TMEM266	-0.0456639077841171	-1.9736180718193501	-0.867732147176034	0.38609277785738294	0.7046846702614871	-5.40279193156964	0	Exon
ENSG00000163558.12	e260810	PRKCI	0.0243545236533425	-0.0210581484784719	0.867725547105749	0.38609638720644707	0.7046846702614871	-5.902166529722231	0	Exon
ENSG00000092978.10	e98130	GPATCH2	0.0162825233160016	1.5203154674860702	0.867725379720116	0.386096478744101	0.7046846702614871	-6.147359399214361	0	Exon
ENSG00000105879.11	e463605	CBLL1	-0.0268887798939885	-0.731835027623129	-0.8677224886898101	0.38609805975484707	0.7046846702614871	-5.725508931674019	0	Exon
ENSG00000095370.19	e554051	SH2D3C	-0.0425051289154752	-1.8077400743918701	-0.867711122688124	0.38610427549114895	0.7046851301961629	-5.43510960932507	0	Exon
ENSG00000095370.19	e554061	SH2D3C	-0.0425051289154752	-1.8077400743918701	-0.867711122688124	0.38610427549114895	0.7046851301961629	-5.43510960932507	0	Exon
ENSG00000095370.19	e554096	SH2D3C	-0.0425051289154752	-1.8077400743918701	-0.867711122688124	0.38610427549114895	0.7046851301961629	-5.43510960932507	0	Exon
ENSG00000101132.9	e1097358	PFDN4	-0.0197750212097334	0.8299679621019709	-0.867699077421907	0.386110862764452	0.7046930688762851	-6.04889700369624	0	Exon
ENSG00000197858.10	e522055	GPAA1	-0.0238731259088722	0.0210074398357967	-0.8676955166698159	0.386112810069367	0.7046930688762851	-5.90486534745139	0	Exon
ENSG00000119943.11	e596110	PYROXD2	0.0441627199239876	-1.82214347602056	0.867683489736038	0.3861193874061599	0.7046930688762851	-5.4342608598701	0	Exon
ENSG00000099625.12	e1007994	CBARP	-0.031039309406832995	1.05055954092108	-0.8676833375654208	0.38611947062626506	0.7046930688762851	-6.086536419624149	0	Exon
ENSG00000140105.17	e802616	WARS	0.0386109397572902	0.892881370029487	0.867681652832817	0.38612039198505604	0.7046930688762851	-6.068212052430001	0	Exon
ENSG00000067606.16	e3841	PRKCZ	-0.0546736640420353	-2.6863505924549003	-0.867681358805538	0.386120552784966	0.7046930688762851	-5.21458314500316	0	Exon
ENSG00000126217.20	e764857	MCF2L	-0.0229738134933708	0.197913599680335	-0.867677704341366	0.386122551369993	0.7046930883134781	-5.93802000445378	0	Exon
ENSG00000185716.11	e874285	C16orf52	0.036162216386552	-1.58122239880869	0.867663967975554	0.386130063689448	0.704698730983017	-5.51713871777542	0	Exon
ENSG00000185716.11	e874287	C16orf52	0.036162216386552	-1.58122239880869	0.867663967975554	0.386130063689448	0.704698730983017	-5.51713871777542	0	Exon
ENSG00000177576.11	e998419	C18orf32	0.0156851548921788	3.0144993228624504	0.8676611460143531	0.386131607010783	0.704698730983017	-6.2690396964297	0	Exon
ENSG00000163539.16	e210721	CLASP2	-0.0152718520810764	5.287273215593309	-0.8676438958514642	0.38614104115055203	0.7047111642355551	-6.39959753694045	0	Exon
ENSG00000124571.17	e393850	XPO5	0.0279128112887571	-0.83601158361873	0.867641419210175	0.38614239564096003	0.7047111642355551	-5.70544050529863	0	Exon
ENSG00000036257.12	e189689	CUL3	0.0176048395171869	1.38243715440829	0.8676212617627591	0.386153419981692	0.704722948475718	-6.1283094600445995	0	Exon
ENSG00000156860.15	e882161	FBRS	-0.0381356495779903	-1.9481808651744301	-0.8676186632549191	0.38615484114966997	0.704722948475718	-5.40311637721354	0	Exon
ENSG00000158545.15	e907792	ZC3H18	-0.0351828021982166	-1.3994719240524798	-0.8676104852002942	0.386159313887276	0.704722948475718	-5.54011898138875	0	Exon
ENSG00000151338.18	e778521	MIPOL1	-0.0727586390499304	-3.56036296240888	-0.867610450980897	0.386159332602598	0.704722948475718	-5.02450261725767	0	Exon
ENSG00000147854.16	e526433	UHRF2	-0.032901140220876	-1.33845484244749	-0.867607009273376	0.38616121494912997	0.704722948475718	-5.56283040672405	0	Exon
ENSG00000115504.14	e129238	EHBP1	0.0420387447646108	-1.8840433498893001	0.86760424165655	0.38616272862452	0.704722948475718	-5.46150068608562	0	Exon
ENSG00000172939.8	e212747	OXSR1	-0.0330658753167797	-1.3422805508741102	-0.8676041680519492	0.386162768880674	0.704722948475718	-5.5602360830254804	0	Exon
ENSG00000120539.14	e573859	MASTL	0.0323380291834998	0.12102621032646699	0.8675597269212758	0.386187075290439	0.704763128318768	-5.925814425963	0	Exon
ENSG00000266967.6	e948726	AARSD1	0.0286073493600469	-0.24062075524789	0.8675566425954699	0.38618876225097204	0.704763128318768	-5.86126933573004	0	Exon
ENSG00000113240.12	e369828	CLK4	-0.066504842214304	-3.3188720057803303	-0.8675514443885709	0.38619160540113	0.7047646886486321	-5.07590909827868	0	Exon
ENSG00000171503.11	e313807	ETFDH	0.0331540420938776	-0.8629469968774681	0.867544001957856	0.386195676047908	0.7047654807456429	-5.69091105526203	0	Exon
ENSG00000214021.15	e202508	TTLL3	-0.0352300064004231	-0.9317861868489971	-0.8675433809198829	0.386196015726593	0.7047654807456429	-5.6750060839186	0	Exon
ENSG00000129667.12	e976486	RHBDF2	-0.0491879680888539	-1.6193955629831103	-0.8675267528622009	0.38620511056344303	0.7047784496248771	-5.5065872152618205	0	Exon
ENSG00000214078.12	e1088816	CPNE1	-0.0287039896505842	0.246165097021311	-0.8675221939584928	0.386207604111849	0.7047793718653549	-5.9527302964997	0	Exon
ENSG00000119487.16	e552766	MAPKAP1	0.0174546528041348	1.29123908047675	0.867517517324792	0.38621016206437697	0.7047804116249972	-6.1164304413657495	0	Exon
ENSG00000159842.14	e911366	ABR	0.0170185966075914	3.4075684724907003	0.8675063342944158	0.386216278826892	0.704787945679116	-6.29586541041167	0	Exon
ENSG00000196388.8	e916654	INCA1	0.0859690866521167	-3.6205965588514704	0.8674960314068451	0.386221914231796	0.704794601253291	-5.02164979619689	0	Exon
ENSG00000110046.12	e642484	ATG2A	0.0354107198482852	-1.33736470995754	0.8674901084989649	0.386225153927361	0.704796884986515	-5.56495525975286	0	Exon
ENSG00000132300.18	e138930	PTCD3	0.0225504927963172	0.000694663408990758	0.8674817052771071	0.3862297503267	0.7048016444429821	-5.90401671009912	0	Exon
ENSG00000165629.19	e568787	ATP5C1	0.0173763297539255	2.4037859318488	0.867473615731514	0.386234175182882	0.704805471030091	-6.222497606849839	0	Exon
ENSG00000156097.12	e54594	GPR61	-0.0731337503826387	-3.6006189364775403	-0.867470430447793	0.38623591749228203	0.704805471030091	-5.04613464467218	0	Exon
ENSG00000047249.16	e498875	ATP6V1H	0.021845829719017	1.0273282981940202	0.867466832556352	0.386237885498615	0.704805471030091	-6.0794851294973	0	Exon
ENSG00000099622.13	e1008097	CIRBP	0.0485318150455547	-1.7783352515344297	0.8674626435756729	0.386240176831887	0.704805471030091	-5.47129800788411	0	Exon
ENSG00000155229.20	e595512	MMS19	-0.0275340548376417	-0.599304183797951	-0.8674596970708659	0.386241788547463	0.704805471030091	-5.7638349523520995	0	Exon
ENSG00000185414.19	e144319	MRPL30	-0.0255792390525775	0.918474575730039	-0.8674543483693321	0.38624471425679496	0.7048061326762299	-6.06076530978777	0	Exon
ENSG00000132849.19	e41428	PATJ	0.0297816658298565	-0.5959283972068921	0.8674481128004471	0.386248125094675	0.7048061326762299	-5.761618252734831	0	Exon
ENSG00000259366.1	e492001		0.0616215203166305	-3.27577971687976	0.8674417230632329	0.38625162028133003	0.7048061326762299	-5.08836798119233	0	Exon
ENSG00000163166.14	e152063	IWS1	-0.0215415801448538	0.265506042527234	-0.867441679316912	0.386251644210637	0.7048061326762299	-5.95378156671218	0	Exon
ENSG00000174514.12	e93800	MFSD4A	0.0456584807507534	-2.0958742755773203	0.867440859949277	0.38625209240620395	0.7048061326762299	-5.40434249068687	0	Exon
ENSG00000089006.16	e1082581	SNX5	-0.0186094369124367	2.63837720682829	-0.8674222778752859	0.38626225691961297	0.7048168068712701	-6.24457847258978	0	Exon
ENSG00000268193.5	e1035954		-0.0357115974441062	-0.933044066488111	-0.867420343375881	0.386263315112591	0.7048168068712701	-5.67050548686301	0	Exon
ENSG00000184083.11	e1156406	FAM120C	0.0251539720193586	-0.21215309101424198	0.8674192613489009	0.38626390699432	0.7048168068712701	-5.85552686901441	0	Exon
ENSG00000162616.8	e46114	DNAJB4	-0.0461472439335136	-2.10752871349545	-0.867406981656117	0.386270624172426	0.70482254261168	-5.373048137551451	0	Exon
ENSG00000066135.12	e31512	KDM4A	0.0199525697698038	0.471255951558096	0.8674062452904441	0.386271026977887	0.70482254261168	-5.99680647464185	0	Exon
ENSG00000252496.1	e760426	RNA5SP33	-0.0480643810498679	-2.32308564395698	-0.867392384811537	0.386278608960826	0.7048287440976079	-5.318752753619759	0	Exon
ENSG00000234231.3	e139797		-0.0999261500955562	-3.6654418498120203	-0.8673811490579499	0.38628475522895894	0.7048287440976079	-5.02522137461512	0	Exon
ENSG00000249306.5	e366474	LINC01411	-0.0592459040111985	-2.17949963507586	-0.867379526357115	0.386285642896173	0.7048287440976079	-5.36094551219026	0	Exon
ENSG00000117640.17	e18071	MTFR1L	0.0189897328731764	1.40055424455795	0.867378233270905	0.386286350254955	0.7048287440976079	-6.131304625838291	0	Exon
ENSG00000147872.9	e528711	PLIN2	-0.0760313619849721	-3.3129952344651605	-0.867378223598256	0.386286355546201	0.7048287440976079	-5.08978713432475	0	Exon
ENSG00000147872.9	e528720	PLIN2	-0.0760313619849721	-3.3129952344651605	-0.867378223598256	0.386286355546201	0.7048287440976079	-5.08978713432475	0	Exon
ENSG00000114126.17	e253368	TFDP2	0.0184077192568246	0.9832363993257819	0.867368558063782	0.3862916429224121	0.7048304694887181	-6.07755413433923	0	Exon
ENSG00000230487.7	e425528	PSMG3-AS1	0.0718489614399812	-3.244357963669	0.867366777135899	0.38629261715539703	0.7048304694887181	-5.09348899326378	0	Exon
ENSG00000274026.1	e536503	FAM27E3	0.0901505095771563	-2.8993040675466	0.867365590798867	0.38629326612617604	0.7048304694887181	-5.186923566724509	0	Exon
ENSG00000128815.18	e579551	WDFY4	-0.0569528260210086	-2.01747782080543	-0.86734480274352	0.38630463807930604	0.704847590767765	-5.406917830593821	0	Exon
ENSG00000185621.11	e273995	LMLN	0.0260364773625712	-0.456990156400296	0.867340576124397	0.38630695024538203	0.7048481815585209	-5.79614089757097	0	Exon
ENSG00000143198.12	e80237	MGST3	0.0147882943441467	3.36858419385638	0.8673195194630341	0.386318469388889	0.704863306190688	-6.2909374103712	0	Exon
ENSG00000132300.18	e138994	PTCD3	-0.0179342241271998	1.0828789979159499	-0.8673181538703092	0.386319216449942	0.704863306190688	-6.09090426818963	0	Exon
ENSG00000164330.16	e362982	EBF1	0.0668783180142826	-3.442832006202	0.867311436464013	0.38632289128661795	0.7048655736524799	-5.05773764142873	0	Exon
ENSG00000059588.9	e104252	TARBP1	-0.026705040698337998	0.0858616853343693	-0.867308612755875	0.386324436035994	0.7048655736524799	-5.91982812711784	0	Exon
ENSG00000111684.10	e685106	LPCAT3	0.058289012539293	-3.08042763589997	0.867296415991631	0.38633110849144897	0.704873393266741	-5.13883904249818	0	Exon
ENSG00000139155.8	e691141	SLCO1C1	0.0392549864054991	-0.573663641142829	0.8672935091953179	0.386332698716171	0.704873393266741	-5.76648716779194	0	Exon
ENSG00000129566.12	e766681	TEP1	0.0583652480772211	-2.7851563377432997	0.8672898687707329	0.38633469029349393	0.7048733989844529	-5.19154811975859	0	Exon
ENSG00000162496.8	e10314	DHRS3	0.0384307981445694	-0.967979355926996	0.867267650093905	0.386346845663955	0.704888112090711	-5.67107727149418	0	Exon
ENSG00000213337.8	e142326	ANKRD39	-0.0370884826514031	-1.32714788011399	-0.8672643198083009	0.38634866761331604	0.704888112090711	-5.57708344309763	0	Exon
ENSG00000198887.8	e537456	SMC5	0.0266482408187873	-0.20035011986292298	0.867264224293533	0.386348719868092	0.704888112090711	-5.85599170467592	0	Exon
ENSG00000196923.13	e368686	PDLIM7	0.0534280731308674	-2.58955282063013	0.8672567972840101	0.386352783093035	0.70488946927312	-5.24041257521186	0	Exon
ENSG00000169612.3	e845824	FAM103A1	0.0265306259925763	0.379683825255288	0.867255595244203	0.38635344071659106	0.70488946927312	-5.97966599193087	0	Exon
ENSG00000132967.9	e208068	HMGB1P5	-0.049346864249259	2.68479699300271	-0.867251791365907	0.386355521783617	0.7048896381781692	-6.24729516302894	0	Exon
ENSG00000165102.14	e497376	HGSNAT	-0.0326418995447818	-1.0561647205809301	-0.867235396970722	0.38636449108588894	0.704900997310832	-5.6505397446297	0	Exon
ENSG00000100284.20	e1131416	TOM1	-0.0233034712976491	0.0814272221000591	-0.867233141862485	0.386365724855777	0.704900997310832	-5.9211057166167995	0	Exon
ENSG00000164669.12	e443091	INTS4P1	0.0736991574222526	-2.60365058680646	0.8672080039306299	0.386379477983673	0.7049150907903929	-5.2586932536084	0	Exon
ENSG00000107077.17	e526622	KDM4C	-0.024055620579784002	0.12151864516360301	-0.8672074022206171	0.3863798071868571	0.7049150907903929	-5.921874342716111	0	Exon
ENSG00000093144.18	e410974	ECHDC1	-0.0326796774617293	-0.9677688727013392	-0.8672022933558059	0.3863826023185471	0.7049150907903929	-5.6821183429507895	0	Exon
ENSG00000068400.13	e1153656	GRIPAP1	-0.0193594973608987	0.75745278312011	-0.8672020327588291	0.386382744895145	0.7049150907903929	-6.04494416726429	0	Exon
ENSG00000100906.10	e777820	NFKBIA	-0.0397188914150936	1.92993108489343	-0.8671994920674101	0.38638413494803203	0.7049150907903929	-6.186739888037111	0	Exon
ENSG00000138663.8	e296620	COPS4	0.0196867466089982	0.3466806048432539	0.8671944665515029	0.38638688449714004	0.7049150907903929	-5.97249457513286	0	Exon
ENSG00000114354.13	e237470	TFG	0.0629291510926997	-3.17969212682292	0.8671935798847871	0.386387369609511	0.7049150907903929	-5.1155499758977	0	Exon
ENSG00000138769.10	e293615	CDKL2	0.0314809285588489	-0.476701538955853	0.867184891428294	0.386392123250484	0.7049201353043539	-5.802636197666	0	Exon
ENSG00000149289.10	e665099	ZC3H12C	-0.0216057551635081	4.05941713990556	-0.867172882099461	0.38639869387097703	0.7049227232647242	-6.33352392629166	0	Exon
ENSG00000166478.9	e618178	ZNF143	0.0213146248761175	0.5141829467166379	0.8671718218774499	0.38639927394968704	0.7049227232647242	-5.99970287770676	0	Exon
ENSG00000013374.15	e478825	NUB1	0.0195875361724582	0.43138500270390007	0.8671659737190129	0.38640247365911895	0.7049227232647242	-5.98827531003936	0	Exon
ENSG00000104133.14	e822488	SPG11	-0.0274777769306799	-0.616897961481917	-0.8671577879808231	0.38640695235843303	0.7049227232647242	-5.75244994192291	0	Exon
ENSG00000104907.12	e1026788	TRMT1	-0.036531689554474	-1.4367806577320599	-0.8671568649309829	0.386407457392789	0.7049227232647242	-5.53385053821293	0	Exon
ENSG00000159086.14	e1106976	PAXBP1	-0.0265377198302362	-0.226788995704657	-0.8671535331885319	0.386409280314412	0.7049227232647242	-5.84442604093516	0	Exon
ENSG00000151247.12	e300043	EIF4E	0.0162145936466696	2.00502413473086	0.867152253989377	0.386409980213789	0.7049227232647242	-6.192134084804831	0	Exon
ENSG00000229807.10	e1160405	XIST	-0.0437290604908306	-3.6033962596194904	-0.867150670511882	0.386410846596701	0.7049227232647242	-5.634892033292201	0	Exon
ENSG00000170417.14	e146012	TMEM182	0.0367852066523967	-1.03536638618082	0.867149587695797	0.386411439048718	0.7049227232647242	-5.66124512668674	0	Exon
ENSG00000155957.17	e718660	TMBIM4	-0.0359682424659395	-1.4107011951242598	-0.867135270182183	0.38641927278579297	0.704933386409105	-5.539905038477969	0	Exon
ENSG00000149196.15	e659721	HIKESHI	-0.0214630338280088	0.22139637647330399	-0.867119741640359	0.38642776923931604	0.704945258411764	-5.94170569459319	0	Exon
ENSG00000145041.15	e225352	DCAF1	-0.0348337551995681	-1.45608347302087	-0.867107328177433	0.386434561357376	0.704947680249701	-5.53534763437739	0	Exon
ENSG00000196517.11	e32216	SLC6A9	0.0393291710035814	-0.180415334710168	0.8671072105520099	0.386434625717346	0.704947680249701	-5.8638625996451195	0	Exon
ENSG00000081189.14	e340297	MEF2C	0.0307084581324039	-0.25816055808865396	0.8671037799171349	0.386436502827688	0.704947680249701	-5.85107093700822	0	Exon
ENSG00000196365.11	e1014507	LONP1	0.0168513648755219	1.4252934413305602	0.867101469963286	0.38643776674798797	0.704947680249701	-6.135994208836651	0	Exon
ENSG00000171425.9	e1074373	ZNF581	0.0337988293336982	-1.03738616576442	0.8670979665804229	0.386439683672816	0.704947680249701	-5.64567476897825	0	Exon
ENSG00000085733.15	e651187	CTTN	-0.0173340743140197	1.35289151538239	-0.867095508353506	0.38644102872946	0.704947680249701	-6.12613133789652	0	Exon
ENSG00000126070.19	e25818	AGO3	0.0380131003618673	-1.83377705807638	0.867087332904745	0.386445502072556	0.704952212810512	-5.428130300107019	0	Exon
ENSG00000114841.17	e226953	DNAH1	-0.0436251956563341	-2.26669649354539	-0.8670761425848509	0.386451625107787	0.7049597546704441	-5.3150407676548	0	Exon
ENSG00000153707.16	e526789	PTPRD	-0.0216711423182901	1.9088152062793502	-0.8670607320884579	0.38646005740482203	0.704971412746641	-6.184099924321231	0	Exon
ENSG00000134014.16	e491461	ELP3	0.0191421631222031	0.522108287110574	0.867057194006408	0.386461993384252	0.704971412746641	-6.00467565587496	0	Exon
ENSG00000135541.20	e414576	AHI1	0.0383998523261345	-1.40562615499633	0.867052484606383	0.386464570298543	0.7049724857060179	-5.55018939908072	0	Exon
ENSG00000080823.21	e803950	MOK	0.0317962554788064	-0.7437294649419101	0.867045029547073	0.38646864961865796	0.704974387345136	-5.7192219958473896	0	Exon
ENSG00000100284.20	e1131292	TOM1	-0.0342671412528748	-1.3547119786830801	-0.867041117202452	0.38647079041783206	0.704974387345136	-5.57257078525029	0	Exon
ENSG00000146425.10	e420945	DYNLT1	0.0389096347779142	-1.55075978461279	0.8670371763304059	0.386472946834298	0.704974387345136	-5.521847654890269	0	Exon
ENSG00000144230.16	e152548	GPR17	-0.0506116339993149	2.3806570686118103	-0.867033295768483	0.386475070256709	0.704974387345136	-6.226358253759999	0	Exon
ENSG00000138496.16	e243732	PARP9	0.0561711296299105	-2.5375299032614	0.867032407313453	0.3864755564154821	0.704974387345136	-5.2564240204657695	0	Exon
ENSG00000134222.16	e54367	PSRC1	-0.0404687991456043	-0.267697617995738	-0.86702429690465	0.38647999441364206	0.7049761967398159	-5.83965251728069	0	Exon
ENSG00000147459.17	e489988	DOCK5	-0.0331497881690755	0.0727559291574883	-0.867023325776932	0.3864805258147229	0.7049761967398159	-5.91059842394211	0	Exon
ENSG00000138430.15	e168008	OLA1	0.0171009276405745	1.62603509524865	0.867001620205661	0.38649240322001704	0.704994234498228	-6.15207164374925	0	Exon
ENSG00000140320.11	e816404	BAHD1	0.0302111089190001	-0.9133965789446509	0.866987599140881	0.386500075740951	0.704999623381708	-5.68184431808829	0	Exon
ENSG00000165630.13	e570138	PRPF18	0.0267384708958652	-0.6772312448423331	0.8669827191462259	0.386502746163541	0.704999623381708	-5.74642005585981	0	Exon
ENSG00000138346.14	e583708	DNA2	-0.0449761019554382	-1.97355913459595	-0.8669788102384821	0.386504885197716	0.704999623381708	-5.3874702696905805	0	Exon
ENSG00000138346.14	e583729	DNA2	-0.0449761019554382	-1.97355913459595	-0.8669788102384821	0.386504885197716	0.704999623381708	-5.3874702696905805	0	Exon
ENSG00000163762.6	e255417	TM4SF18	-0.064605496743556	-2.12668985574265	-0.866978027159836	0.386505313715221	0.704999623381708	-5.34652184554886	0	Exon
ENSG00000141867.17	e1030030	BRD4	-0.0593405665076689	-2.9557694279450297	-0.866974415102066	0.386507290314817	0.704999623381708	-5.1627339137735	0	Exon
ENSG00000170854.17	e236470	MINA	-0.0249314623743922	-0.282418642916769	-0.8669662673526409	0.386511748970076	0.705004128441247	-5.8415441506681205	0	Exon
ENSG00000007174.17	e924717	DNAH9	0.11446026749354199	-2.92003257538794	0.866952818329403	0.38651910868584605	0.7050078311045401	-5.178312970633139	0	Exon
ENSG00000152578.12	e663984	GRIA4	-0.0393320246751124	-1.08668869948149	-0.8669525726226999	0.386519243144848	0.7050078311045401	-5.6338062036736	0	Exon
ENSG00000083223.17	e540849	ZCCHC6	-0.0301843807522859	-1.0926344181829202	-0.8669516548378751	0.386519745387937	0.7050078311045401	-5.6289313818062805	0	Exon
ENSG00000184575.11	e718040	XPOT	0.018934033504649	0.888070124204848	0.8669196067097651	0.386537283465057	0.705036192630248	-6.06176570730055	0	Exon
ENSG00000213865.7	e501490	C8orf44	-0.0263358206297652	-0.605355806793327	-0.866904010385114	0.38654581860309295	0.705044413810305	-5.7599687133015705	0	Exon
ENSG00000119906.11	e597168	SLF2	-0.0144040588062058	3.09765497975567	-0.8668975766698821	0.38654933950776293	0.705044413810305	-6.27650297943378	0	Exon
ENSG00000261499.2	e940285		-0.11992607662517801	-3.07069056562542	-0.866897383826417	0.386549445043272	0.705044413810305	-5.13128683099891	0	Exon
ENSG00000090006.17	e1051336	LTBP4	0.052990850870553004	-1.9367798403546799	0.8668968330802621	0.38654974644469203	0.705044413810305	-5.41160313455945	0	Exon
ENSG00000017260.19	e248939	ATP2C1	-0.0231681886650639	0.12117231295971799	-0.8668830989092501	0.386557262655669	0.7050520492896449	-5.9263379677086	0	Exon
ENSG00000154358.20	e102099	OBSCN	-0.0547602204173132	-1.60885816879327	-0.8668787711124109	0.38655963111962	0.7050520492896449	-5.50183863381887	0	Exon
ENSG00000198792.12	e1134164	TMEM184B	-0.0726344563105765	-3.3274511583162796	-0.8668782806440172	0.386559899537751	0.7050520492896449	-5.08061318081172	0	Exon
ENSG00000198700.9	e90786	IPO9	0.0207286110014712	-0.0612023245162551	0.8668639364854741	0.386567749701071	0.705062512380359	-5.88962818940073	0	Exon
ENSG00000149503.12	e637635	INCENP	-0.0416742385719097	-2.03144913478414	-0.866860529791105	0.38656961410552504	0.705062512380359	-5.37928119935035	0	Exon
ENSG00000107651.12	e603579	SEC23IP	0.0234026523241813	0.15134150353237	0.866850110813604	0.386575316203345	0.705064714661963	-5.93234628715012	0	Exon
ENSG00000101811.13	e1162409	CSTF2	-0.0231779577328528	-0.11070280199389901	-0.866847802068716	0.386576579740182	0.705064714661963	-5.88022588298543	0	Exon
ENSG00000145246.13	e287034	ATP10D	0.0342152345718392	-1.33891341800806	0.866847420592836	0.38657678851569	0.705064714661963	-5.56633284485571	0	Exon
ENSG00000171566.11	e312391	PLRG1	-0.0192610320922083	0.823052388013518	-0.8668296014842041	0.386586540699336	0.7050764365456029	-6.050353891851279	0	Exon
ENSG00000218336.8	e316939	TENM3	0.027828717666697995	0.24292485216451	0.8668253370989971	0.386588874568377	0.7050764365456029	-5.957860392126699	0	Exon
ENSG00000008441.16	e1026603	NFIX	0.022237526366272006	1.78631514605766	0.86682477444844	0.38658918250384794	0.7050764365456029	-6.17466094879858	0	Exon
ENSG00000158863.21	e487852	FAM160B2	-0.0385708959053249	-1.85956047758025	-0.866819372704165	0.386592138855614	0.70507820080073	-5.419519648593451	0	Exon
ENSG00000111707.11	e738705	SUDS3	0.0241132347858378	-0.12439570399968598	0.8668073274379009	0.3865987312287121	0.705083235143242	-5.874939685285179	0	Exon
ENSG00000100592.15	e784773	DAAM1	-0.0318939442430761	-0.761001484113103	-0.8668070606535359	0.38659887724055	0.705083235143242	-5.7148123069206	0	Exon
ENSG00000163781.12	e250282	TOPBP1	-0.0416337481590954	-1.9036022659582998	-0.8667923299731078	0.38660693943605495	0.705094175207303	-5.42748277816097	0	Exon
ENSG00000100906.10	e777804	NFKBIA	-0.0396729647793885	1.9320743911703997	-0.8667883146474279	0.386609137067317	0.705094175207303	-6.18728977421926	0	Exon
ENSG00000170322.14	e676638	NFRKB	0.0374585575586829	-1.50544957992213	0.8667851978974609	0.38661084290363	0.705094175207303	-5.5320330938769695	0	Exon
ENSG00000011143.16	e961598	MKS1	0.0482053093798886	-2.6313740672277204	0.866776324230808	0.386615699597839	0.7050994051105881	-5.22787082233936	0	Exon
ENSG00000104497.13	e504770	SNX16	-0.035446193308123	-0.916554588031762	-0.866769373539148	0.38661950384437105	0.705099553191092	-5.678443548375161	0	Exon
ENSG00000223459.5	e475651	TCAF1P1	-0.128739595515619	-3.49735086770892	-0.866768907430445	0.386619758955402	0.705099553191092	-5.07862993667944	0	Exon
ENSG00000162813.17	e98486	BPNT1	-0.0287243969371763	-0.974387752016791	-0.866759002166668	0.38662518033760496	0.7051005126181591	-5.67965798891443	0	Exon
ENSG00000106367.13	e459656	AP1S1	0.0209687708361934	3.14164825918896	0.8667582721914059	0.386625579871957	0.7051005126181591	-6.2762223478689405	0	Exon
ENSG00000071073.12	e143915	MGAT4A	-0.025125149235846	0.351244670655656	-0.8667570436583399	0.38662625228046904	0.7051005126181591	-5.9695181231504	0	Exon
ENSG00000241923.2	e308977	RPL14P3	0.0511564286667773	-2.18518172633099	0.866748748228779	0.386630792606357	0.7051038070087842	-5.3435283071730195	0	Exon
ENSG00000139926.15	e781584	FRMD6	0.0561624992963734	-2.48840420162525	0.86674564862251	0.386632489117915	0.7051038070087842	-5.26481922359405	0	Exon
ENSG00000182600.9	e193256	C2orf82	-0.0275639031635269	-0.22513023995960998	-0.8667381890534771	0.386636571992298	0.7051038070087842	-5.854627292683129	0	Exon
ENSG00000141401.11	e989583	IMPA2	0.0527531732387541	-2.7144225704007994	0.866734782258438	0.3866384366552129	0.7051038070087842	-5.203706601553219	0	Exon
ENSG00000270001.1	e1084265		-0.0571743124813092	-1.19400689281822	-0.8667314384927339	0.386640266825236	0.7051038070087842	-5.59757951447484	0	Exon
ENSG00000162813.17	e98468	BPNT1	-0.0220899476164499	0.218821368785022	-0.866731420192552	0.386640276841636	0.7051038070087842	-5.9497571138468	0	Exon
ENSG00000230417.11	e589523	LINC00856	0.0680861141052885	-3.20861296198042	0.8667283042118609	0.38664198234107106	0.7051038070087842	-5.10646779588284	0	Exon
ENSG00000149262.16	e657504	INTS4	-0.0275686527813535	-0.602920236116948	-0.86671966717887	0.386646709754822	0.7051088007502649	-5.75665494945254	0	Exon
ENSG00000050438.16	e705272	SLC4A8	0.0259053776210826	-0.230796556107504	0.866713116888147	0.38665029502981296	0.7051101026635601	-5.85378151347031	0	Exon
ENSG00000100883.11	e777367	SRP54	-0.0523086386417472	-2.63094621295236	-0.8667110946787159	0.386651401882036	0.7051101026635601	-5.2304325296272	0	Exon
ENSG00000144747.15	e233983	TMF1	-0.0225173540005054	0.32335628527930604	-0.866706312982935	0.386654019141228	0.7051112481687289	-5.96622958647655	0	Exon
ENSG00000258938.1	e778131		-0.0702881313038426	-3.4740995089371003	-0.866697435763421	0.38665887811240895	0.705116481679119	-5.036646197218389	0	Exon
ENSG00000083642.18	e751613	PDS5B	0.0199329078549182	0.5575431000753499	0.866690730682402	0.386662548182246	0.705116753341979	-6.00842019790323	0	Exon
ENSG00000261717.5	e903392		-0.019085289881515	0.8472668618852	-0.866689895471368	0.3866630053419489	0.705116753341979	-6.0561087987249005	0	Exon
ENSG00000130741.10	e1147710	EIF2S3	0.0147256602797857	2.01283656838932	0.866680486653112	0.386668155359716	0.7051189319305969	-6.1932520524439	0	Exon
ENSG00000156787.16	e514157	TBC1D31	0.0230968232811792	0.45433974788443393	0.8666728017195459	0.38667236182185605	0.7051189319305969	-5.986981954427081	0	Exon
ENSG00000137944.16	e48406	KYAT3	0.0327034491688265	-0.758128505446506	0.8666703053875842	0.3866737282321379	0.7051189319305969	-5.722732402163401	0	Exon
ENSG00000120533.12	e512124	ENY2	0.0168513958098786	1.2617971538811101	0.8666666208237621	0.3866757450469939	0.7051189319305969	-6.112952316907361	0	Exon
ENSG00000135596.17	e407207	MICAL1	-0.0347462507200831	-0.884483660315977	-0.8666664901745409	0.38667581656040506	0.7051189319305969	-5.6860327196788205	0	Exon
ENSG00000143499.13	e97620	SMYD2	0.0559449828891414	-2.66327332055239	0.8666592545692241	0.386679777123379	0.7051189319305969	-5.22391924731137	0	Exon
ENSG00000143499.13	e97631	SMYD2	0.0559449828891414	-2.66327332055239	0.8666592545692241	0.386679777123379	0.7051189319305969	-5.22391924731137	0	Exon
ENSG00000140545.14	e848041	MFGE8	-0.0721298499768434	-3.16442766855035	-0.8666586407746129	0.386680113098101	0.7051189319305969	-5.104458536730969	0	Exon
ENSG00000205336.11	e890614	ADGRG1	0.0354924541091835	1.5137673503956002	0.866652723610148	0.386683352004536	0.7051212109000029	-6.148981544611241	0	Exon
ENSG00000120868.13	e727840	APAF1	-0.0482761884555273	-2.1111622530301397	-0.866646873825486	0.38668655404530505	0.7051234226213751	-5.361182813050269	0	Exon
ENSG00000008294.20	e960052	SPAG9	0.0189408910635912	0.798478718127591	0.8666298043988141	0.386695897559035	0.7051368332461301	-6.04924120297215	0	Exon
ENSG00000095139.13	e670401	ARCN1	-0.0209850535810051	0.272427106018482	-0.8666226429336579	0.38669981766439704	0.705140113273952	-5.9583169337492095	0	Exon
ENSG00000148303.16	e560337	RPL7A	0.0128981958011296	4.22745859030132	0.8666166093408141	0.38670312040405697	0.705140113273952	-6.34326672804714	0	Exon
ENSG00000123737.12	e306662	EXOSC9	-0.0381864823600752	-1.8389357217662299	-0.8666156164451579	0.38670366390872096	0.705140113273952	-5.44101612567572	0	Exon
ENSG00000127419.16	e274980	TMEM175	-0.0292742153200344	-0.73152556896028	-0.866608621813917	0.38670749273790894	0.7051434677612869	-5.72440222022677	0	Exon
ENSG00000000457.13	e82111	SCYL3	-0.0369132267120542	-1.63042808082819	-0.8666010842309859	0.38671161880237	0.7051473642062821	-5.48522999080245	0	Exon
ENSG00000203705.10	e97032	TATDN3	0.0328467497650067	-1.17968520177954	0.8665848897994971	0.386720483707263	0.705156382906743	-5.62744286497779	0	Exon
ENSG00000136527.17	e267789	TRA2B	-0.024379653117577997	1.8831784793248898	-0.866580932615221	0.386722649906723	0.705156382906743	-6.18147352352093	0	Exon
ENSG00000146063.18	e372067	TRIM41	0.0562531183138653	-2.85128708509571	0.866578967271454	0.38672372575693503	0.705156382906743	-5.192054650336019	0	Exon
ENSG00000159314.11	e952808	ARHGAP27	-0.059169827314347	-2.59996990994626	-0.866567858657023	0.38672980676583	0.705156382906743	-5.240213026943111	0	Exon
ENSG00000227694.1	e964332	RPL23AP74	0.0492691388101031	-2.4256018890065296	0.8665650550074709	0.38673134153155797	0.705156382906743	-5.283541016493991	0	Exon
ENSG00000173575.19	e850930	CHD2	0.0192010235010432	0.4639708714894821	0.8665641147523192	0.38673185624414896	0.705156382906743	-5.99223040596035	0	Exon
ENSG00000010810.17	e408406	FYN	0.0702419769387258	-3.5658704446273197	0.866562980811065	0.386732476984555	0.705156382906743	-5.04105599245925	0	Exon
ENSG00000168214.20	e283638	RBPJ	0.0314413490462908	-0.613741722174056	0.866562977668626	0.38673247870478494	0.705156382906743	-5.76042036842301	0	Exon
ENSG00000138674.16	e295925	SEC31A	-0.0187730564488281	0.99758180359661	-0.8665533276379479	0.386737761334702	0.7051623879407859	-6.08151762161359	0	Exon
ENSG00000185596.16	e853408	WASH3P	0.039728646341176004	-0.27706274405281606	0.866541730509917	0.386744109905177	0.7051703364970459	-5.83515781167766	0	Exon
ENSG00000260448.5	e876268	LCMT1-AS1	-0.06778183179638299	-3.25919524412992	-0.866524521497795	0.386753530685084	0.7051838866594771	-5.08982931489989	0	Exon
ENSG00000183780.12	e104198	SLC35F3	-0.0320825433773839	0.165158181099911	-0.866520479332638	0.3867557435197829	0.705184294202175	-5.94578223804709	0	Exon
ENSG00000205517.12	e1024075	RGL3	-0.0674976840184862	-3.0984225353600605	-0.8665156703633701	0.386758376142271	0.705185467149441	-5.12686264188662	0	Exon
ENSG00000167632.14	e518125	TRAPPC9	-0.0223696321017846	0.5990189137797399	-0.8665109396239191	0.38676096594933296	0.705186562018688	-6.0217896479852495	0	Exon
ENSG00000185710.9	e874122	SMG1P4	-0.0780122643016097	-3.63804699308567	-0.866501547933591	0.3867661073897179	0.7051923092806991	-5.03152661059198	0	Exon
ENSG00000020577.13	e782679	SAMD4A	0.0284814184607396	1.3939544505479398	0.866493370384154	0.386770584188004	0.705195757409726	-6.13175595158125	0	Exon
ENSG00000185787.14	e843840	MORF4L1	0.0669646458629291	-3.2579053146976604	0.866488997454217	0.38677297816090794	0.705195757409726	-5.09622943092657	0	Exon
ENSG00000088280.18	e16301	ASAP3	0.040262769554606004	-1.6269438474159	0.866486721271462	0.3867742242672089	0.705195757409726	-5.48834059046694	0	Exon
ENSG00000100889.11	e772380	PCK2	0.0531118476562751	-2.5104363654334505	0.866483558135256	0.386775955944176	0.705195757409726	-5.26715748453371	0	Exon
ENSG00000018699.11	e120040	TTC27	0.0440018620746019	-2.1843085943583	0.866478792460598	0.386778564948932	0.7051968871945969	-5.34868010556313	0	Exon
ENSG00000141098.12	e896292	GFOD2	0.0187657194088256	1.8171683915783	0.8664736508781801	0.386781379759335	0.7051972537574691	-6.17779521116768	0	Exon
ENSG00000110801.13	e741469	PSMD9	-0.021262756482943002	0.360293822170013	-0.866461422393593	0.386788074415185	0.7051972537574691	-5.97275639488163	0	Exon
ENSG00000100083.18	e1133127	GGA1	-0.024061786088657004	-0.25770582555149896	-0.8664588533426559	0.38678948088727005	0.7051972537574691	-5.8392508932542	0	Exon
ENSG00000179532.12	e615862	DNHD1	-0.0475618755308323	-1.91656850476966	-0.866456706304936	0.386790656323207	0.7051972537574691	-5.408117870672821	0	Exon
ENSG00000137642.12	e673211	SORL1	-0.0228100970038661	1.64847515887582	-0.8664532795599631	0.386792532363334	0.7051972537574691	-6.161427240360791	0	Exon
ENSG00000236144.6	e1042717	TMEM147-AS1	-0.0373491759247073	-1.2876877160862	-0.866452988889392	0.38679269149701295	0.7051972537574691	-5.5727929566166505	0	Exon
ENSG00000236144.6	e1042720	TMEM147-AS1	-0.0373491759247073	-1.2876877160862	-0.866452988889392	0.38679269149701295	0.7051972537574691	-5.5727929566166505	0	Exon
ENSG00000135372.8	e626313	NAT10	0.0270858472608166	-0.6318786645839971	0.86644891645556	0.38679492104024105	0.7051976916605791	-5.75712199392429	0	Exon
ENSG00000158552.12	e187222	ZFAND2B	0.0368234355497898	-1.5842970568735801	0.86644130655077	0.386799087270637	0.705201660474979	-5.5021164511929594	0	Exon
ENSG00000111011.17	e742220	RSRC2	0.0186430825164498	1.4414318046646597	0.866429231825092	0.38680569793395103	0.7052080286901429	-6.138427484397769	0	Exon
ENSG00000163866.8	e25066	SMIM12	0.0951701486278736	0.0192449934584784	0.866427659096854	0.386806558975325	0.7052080286901429	-5.92072620555508	0	Exon
ENSG00000169682.17	e879124	SPNS1	-0.0342474181975916	-1.4163971029312301	-0.866385922062139	0.386829409705363	0.705238989557712	-5.54610630627517	0	Exon
ENSG00000198482.10	e1069383	ZNF808	0.0379659208230661	-1.54054215088676	0.866385739910783	0.38682950943374894	0.705238989557712	-5.525868847229401	0	Exon
ENSG00000198482.10	e1069387	ZNF808	0.0379659208230661	-1.54054215088676	0.866385739910783	0.38682950943374894	0.705238989557712	-5.525868847229401	0	Exon
ENSG00000179094.14	e922468	PER1	-0.04574446815963901	-0.7513322324270431	-0.866377010508176	0.386834288824979	0.705242112941052	-5.723252150512019	0	Exon
ENSG00000095066.11	e1025966	HOOK2	0.04724480858706501	-2.2439457836839	0.86637534335623	0.386835201603053	0.705242112941052	-5.318187323927289	0	Exon
ENSG00000119965.12	e605270	C10orf88	-0.0332673421878238	-1.4419970906333899	-0.8663601212933799	0.386843535856546	0.705253680078315	-5.555618890458519	0	Exon
ENSG00000143367.15	e67382	TUFT1	-0.0631766325161494	-3.1943298485255496	-0.8663463920976571	0.38685105284254795	0.705263757145527	-5.1268429183978395	0	Exon
ENSG00000111897.6	e410218	SERINC1	-0.0114306954357776	7.09830091785495	-0.8663367721879159	0.38685631997255293	0.705268244614802	-6.49219259809711	0	Exon
ENSG00000132300.18	e138906	PTCD3	0.0225258705855558	0.000768856128163139	0.8663309952957629	0.38685948297988704	0.705268244614802	-5.90499908992322	0	Exon
ENSG00000132300.18	e138922	PTCD3	0.0225258705855558	0.000768856128163139	0.8663309952957629	0.38685948297988704	0.705268244614802	-5.90499908992322	0	Exon
ENSG00000276975.2	e62197	HYDIN2	-0.0916435388643972	-3.2410946808310404	-0.8663238141796801	0.386863414860526	0.7052717855694309	-5.10890852898759	0	Exon
ENSG00000135837.15	e85400	CEP350	-0.0275612987839585	-0.411867125713096	-0.8663155770247271	0.38686792498488004	0.7052763806500749	-5.80533431127426	0	Exon
ENSG00000162542.13	e13951	TMCO4	-0.0675016235266772	-3.20596763168442	-0.8663075965533291	0.38687229459691497	0.705280482791394	-5.08905620449911	0	Exon
ENSG00000182093.14	e1110766	WRB	0.0185116306851875	1.57440887117711	0.8663009350188521	0.38687594206390097	0.705280482791394	-6.14858238558547	0	Exon
ENSG00000109083.13	e933133	IFT20	0.0566233143747593	-2.8245309162346297	0.866300566354295	0.386876143923683	0.705280482791394	-5.1786485236107005	0	Exon
ENSG00000101198.14	e1100798	NKAIN4	0.0442790514840491	-0.7294263771329691	0.866295027994764	0.38687917642271	0.705282384015532	-5.72490977207518	0	Exon
ENSG00000145391.13	e308826	SETD7	0.0197180903820507	0.5739299793626689	0.8662784930587691	0.38688823012476203	0.70529162679473	-6.01046199761526	0	Exon
ENSG00000095485.16	e596675	CWF19L1	0.0350836694223795	-1.36417395398731	0.866277279271562	0.386888894738902	0.70529162679473	-5.57297915035697	0	Exon
ENSG00000123384.13	e714529	LRP1	0.0202845050577582	1.82152886952979	0.8662722186463109	0.386891665712451	0.70529162679473	-6.18196427459621	0	Exon
ENSG00000123384.13	e714490	LRP1	0.0169891077206503	2.85837261421523	0.8662712337542091	0.386892204997021	0.70529162679473	-6.2641518220962205	0	Exon
ENSG00000182963.9	e951671	GJC1	-0.0483337851581064	-2.11845592993137	-0.8662648710073109	0.38689568897475707	0.7052943509391161	-5.35969340136106	0	Exon
ENSG00000130349.9	e406343	C6orf203	-0.0214095740869072	0.4059696196603271	-0.8662562505947271	0.386900409187745	0.705298626687452	-5.981813446132821	0	Exon
ENSG00000238105.7	e728419	GOLGA2P5	0.0534340540662917	-1.77182730345173	0.8662533202138192	0.38690201376190403	0.705298626687452	-5.46043899683401	0	Exon
ENSG00000101040.19	e1095250	ZMYND8	0.0264422024197957	-0.1294073605138	0.866229595602649	0.38691500467980394	0.705317244787209	-5.873105309149481	0	Exon
ENSG00000101670.11	e998589	LIPG	-0.0944441211080164	-3.62016332765023	-0.866227401013247	0.386916206387635	0.705317244787209	-5.0566590519459105	0	Exon
ENSG00000259539.1	e823165		-0.0479762480643622	-1.8464920475361397	-0.8662143401894841	0.3869233582484529	0.705326654952422	-5.42778206116364	0	Exon
ENSG00000177556.11	e361198	ATOX1	0.0231226113364801	0.590980484420526	0.866206803471519	0.38692748524994003	0.7053269239332158	-6.013344141739559	0	Exon
ENSG00000177556.11	e361202	ATOX1	0.0231226113364801	0.590980484420526	0.866206803471519	0.38692748524994003	0.7053269239332158	-6.013344141739559	0	Exon
ENSG00000136827.11	e557795	TOR1A	0.0139729853303198	2.27342121356113	0.8662005458710821	0.38693091184502004	0.705329543182193	-6.21721754598698	0	Exon
ENSG00000007545.15	e857905	CRAMP1	0.0427504577850919	-2.22379893462691	0.866189495308643	0.386936963060227	0.7053369467534241	-5.32346691949936	0	Exon
ENSG00000111802.13	e377007	TDP2	0.0217858965258288	0.291156241872615	0.8661830593116109	0.386940487396519	0.7053397440928242	-5.9607562886763	0	Exon
ENSG00000163755.8	e255214	HPS3	0.0270547385237761	-0.732368703506863	0.866157871729075	0.386954280244371	0.705361259403528	-5.72904961461218	0	Exon
ENSG00000119688.20	e792837	ABCD4	-0.0429085474303881	-2.02949015025541	-0.8661413408345391	0.38696333280966294	0.705374133693119	-5.37083244867888	0	Exon
ENSG00000100226.15	e1134730	GTPBP1	-0.0142159623746648	3.01293231123687	-0.866135356030616	0.386966610209854	0.705376480674247	-6.2733120923370596	0	Exon
ENSG00000055955.15	e228528	ITIH4	-0.0613557277779311	-2.79750509143581	-0.86612838381432	0.38697042835855605	0.70537981332176	-5.18999156131224	0	Exon
ENSG00000206560.11	e206559	ANKRD28	0.018040990134481003	0.721123239573217	0.866109007186466	0.38698103957428603	0.7053930526945821	-6.03801852288443	0	Exon
ENSG00000066855.15	e500972	MTFR1	-0.0465923774023113	-2.0629911615824397	-0.866106748596963	0.386982276456438	0.7053930526945821	-5.364138343653309	0	Exon
ENSG00000205250.8	e894840	E2F4	0.0286956919516907	-0.617673499497811	0.8661042200322869	0.38698366118925603	0.7053930526945821	-5.751752234540691	0	Exon
ENSG00000050426.15	e704816	LETMD1	0.0227428612686893	-0.168916496337845	0.866099973254198	0.38698598688426794	0.7053936647606859	-5.86799171958683	0	Exon
ENSG00000105397.13	e1021450	TYK2	-0.0207180658496011	0.373900792944536	-0.8660952941980969	0.38698854932084903	0.705394708348123	-5.97916842199836	0	Exon
ENSG00000167037.18	e1124482	SGSM1	-0.0389086022084192	-1.27484573107448	-0.866090925938243	0.386990941562464	0.7053954416985659	-5.60662220783269	0	Exon
ENSG00000114019.14	e250623	AMOTL2	-0.0308096057118426	0.892544656958614	-0.8660774524819591	0.38699832024713704	0.705405264133067	-6.06356610602013	0	Exon
ENSG00000117859.18	e36670	OSBPL9	0.0263623704097113	-0.35603994022276797	0.866071396915552	0.387001636582026	0.705407681813775	-5.82216682566069	0	Exon
ENSG00000165895.17	e662486	ARHGAP42	0.0458734373686394	-1.81467679708518	0.8660630549066078	0.387006205117162	0.705410817714542	-5.44160869493586	0	Exon
ENSG00000099331.13	e1032444	MYO9B	-0.0340875140799779	-1.05994194830126	-0.866060988272347	0.38700733692292794	0.705410817714542	-5.644758793382599	0	Exon
ENSG00000107186.16	e527308	MPDZ	-0.0249592743168172	0.0594896170306614	-0.8660357129247159	0.387021179296318	0.705432421382321	-5.9100441900358	0	Exon
ENSG00000086200.16	e331869	IPO11	0.0148211746330368	1.8395907372428402	0.866022358098463	0.38702849336331396	0.7054421255946272	-6.17987275660745	0	Exon
ENSG00000198373.12	e899165	WWP2	-0.0207683868800572	0.11981210476122199	-0.8660059335514909	0.38703748874706106	0.7054524409591941	-5.9257817958186605	0	Exon
ENSG00000030419.16	e183214	IKZF2	0.033973954626447006	-0.885139197825605	0.86600475748029	0.38703813286177896	0.7054524409591941	-5.68766991085804	0	Exon
ENSG00000254211.5	e366312	LINC01485	0.079411759210237	-3.3191148554748	0.8659899551883629	0.387046239888035	0.705455262801803	-5.08041495923812	0	Exon
ENSG00000108465.14	e955052	CDK5RAP3	-0.0185044393347139	2.0727439565512698	-0.8659876070745469	0.387047525929541	0.705455262801803	-6.20228146726616	0	Exon
ENSG00000270223.1	e1160556		-0.0610650559663082	-3.10228630458206	-0.865981071547227	0.38705110539476795	0.705455262801803	-5.15738211150828	0	Exon
ENSG00000130147.15	e194570	SH3BP4	-0.057684929140254006	-3.2883976216531003	-0.8659735310156321	0.387055235319399	0.705455262801803	-5.09859486412844	0	Exon
ENSG00000131849.10	e1076880	ZNF132	-0.0345838666806963	-1.39043643767184	-0.8659733117276609	0.3870553554231121	0.705455262801803	-5.54953177628092	0	Exon
ENSG00000171163.15	e108396	ZNF692	-0.0706116375507053	-3.3002436808040803	-0.865966808919773	0.38705891701219103	0.705455262801803	-5.0822797783387	0	Exon
ENSG00000068650.18	e764649	ATP11A	-0.0293264969487077	-0.45403159083612704	-0.865965572101048	0.387059594420306	0.705455262801803	-5.79212392790604	0	Exon
ENSG00000094975.13	e83078	SUCO	0.0202443346131833	0.3544664852289461	0.8659629414411271	0.3870610352404749	0.705455262801803	-5.97154582681833	0	Exon
ENSG00000197933.12	e1024603	ZNF823	-0.0257292948267198	-0.175889881654814	-0.865962918811222	0.387061047634955	0.705455262801803	-5.85699801458287	0	Exon
ENSG00000135218.17	e449678	CD36	0.16723277173566198	-2.3203064159337203	0.8659613176371579	0.38706192460432	0.705455262801803	-5.37067814384482	0	Exon
ENSG00000256771.2	e1037644	ZNF253	0.0293824690054452	-0.641884648322406	0.8659577183583359	0.387063895948003	0.705455262801803	-5.76168638563755	0	Exon
ENSG00000150991.14	e744857	UBC	-0.024412381892645	5.08007920272126	-0.8659573449448941	0.387064100468835	0.705455262801803	-6.38993898529983	0	Exon
ENSG00000198753.11	e1174581	PLXNB3	-0.0358211395940057	-0.680721734848617	-0.865954694498172	0.387065552136655	0.705455262801803	-5.742445541800881	0	Exon
ENSG00000055070.16	e11908	SZRD1	-0.0212130866003276	0.232444905467307	-0.865941963128208	0.38707252524164093	0.705464344673381	-5.95034389076365	0	Exon
ENSG00000162004.16	e855834	CCDC78	-0.0468897612888727	1.34508015772228	-0.8659367862839829	0.38707536067557	0.705465885321156	-6.12371894944178	0	Exon
ENSG00000059588.9	e104264	TARBP1	-0.0288218571578276	0.52527254275008	-0.865929076474952	0.38707958347525606	0.7054661960494749	-6.00488586673285	0	Exon
ENSG00000106628.10	e438306	POLD2	-0.0188265194050274	0.71718781913879	-0.8659255654859759	0.387081506515784	0.7054661960494749	-6.0367946250729405	0	Exon
ENSG00000124074.11	e896259	ENKD1	-0.0468836082439969	-2.16899899487011	-0.865925390134574	0.38708160255948904	0.7054661960494749	-5.33961347796137	0	Exon
ENSG00000236438.7	e274069	FAM157A	0.0608248267734532	-2.51410563308829	0.8659219411785231	0.387083491629296	0.7054661960494749	-5.2594998410639695	0	Exon
ENSG00000101198.14	e1100822	NKAIN4	0.0406403053009023	0.116165757468979	0.8659144261774742	0.38708760778178103	0.7054700707673102	-5.925744608979451	0	Exon
ENSG00000126870.15	e481138	WDR60	-0.042517289405902	-2.02175587417981	-0.865905107835022	0.387092711706308	0.7054706218005429	-5.380375483236031	0	Exon
ENSG00000157445.14	e229718	CACNA2D3	-0.0254246635905053	1.32472868779211	-0.865903303750828	0.38709369985993897	0.7054706218005429	-6.120299700926941	0	Exon
ENSG00000005243.9	e955241	COPZ2	0.0480739942652876	-2.12993981643007	0.8659029739259531	0.38709388051556	0.7054706218005429	-5.35541192327438	0	Exon
ENSG00000168970.22	e818445	JMJD7-PLA2G4B	-0.0427715393409948	-1.99718370906158	-0.8658875770893091	0.38710231391230704	0.7054823644642081	-5.38668503787348	0	Exon
ENSG00000162004.16	e855852	CCDC78	-0.0468845935037566	1.3448682627934598	-0.8658757685520799	0.38710878194567705	0.705489356134177	-6.12374340677494	0	Exon
ENSG00000005844.17	e881920	ITGAL	-0.0757753189051307	-3.065078879447	-0.8658718388887391	0.38711093440253297	0.705489356134177	-5.15810808878959	0	Exon
ENSG00000134107.4	e200781	BHLHE40	0.033499859848112004	0.776631144146145	0.8658696728836021	0.38711212082602897	0.705489356134177	-6.050414337067781	0	Exon
ENSG00000081189.14	e340285	MEF2C	0.0327289244260002	-1.03045272962162	0.8658606133870809	0.38711708316504906	0.7054903616576271	-5.65653794304848	0	Exon
ENSG00000105298.13	e1011788	CACTIN	-0.0310349739510523	-1.1003334905561002	-0.8658578524647801	0.3871185954679221	0.7054903616576271	-5.629329060270639	0	Exon
ENSG00000105819.13	e461552	PMPCB	-0.0183277557537303	0.740706252360958	-0.865853895503266	0.387120762910911	0.7054903616576271	-6.03745513095932	0	Exon
ENSG00000103035.10	e902499	PSMD7	0.016001686390397	1.9565818048186399	0.865846136693106	0.38712501285470596	0.7054903616576271	-6.18792119985325	0	Exon
ENSG00000159592.10	e34288	GPBP1L1	-0.0187336780906797	0.6810171755458531	-0.865846024221213	0.387125074462201	0.7054903616576271	-6.02874070124427	0	Exon
ENSG00000105426.15	e1014041	PTPRS	0.0210157110603843	1.14871643716559	0.8658458503099251	0.38712516972369	0.7054903616576271	-6.10358391641909	0	Exon
ENSG00000108039.17	e600076	XPNPEP1	0.0188554330858335	0.83893412068773	0.865836721452593	0.3871301701584529	0.7054903616576271	-6.05886695095112	0	Exon
ENSG00000104853.15	e1056558	CLPTM1	-0.0175821640257023	2.15977673730214	-0.8658364343790109	0.3871303274068929	0.7054903616576271	-6.209742420575191	0	Exon
ENSG00000072195.14	e188505	SPEG	0.0417919924247698	-0.931046158323649	0.865827439545406	0.387135254468553	0.7054903616576271	-5.68925238122262	0	Exon
ENSG00000153317.14	e515967	ASAP1	-0.0191983721989399	1.67727865662118	-0.8658244221112809	0.38713690732418204	0.7054903616576271	-6.16284316719015	0	Exon
ENSG00000104205.12	e501530	SGK3	0.0620638298089218	-2.9285082259583395	0.8658166952091171	0.387141139898168	0.7054903616576271	-5.162147900356509	0	Exon
ENSG00000101745.16	e988416	ANKRD12	-0.0205640732023649	3.53313815234366	-0.8658103686039291	0.387144605450984	0.7054903616576271	-6.30342596057264	0	Exon
ENSG00000160613.12	e668741	PCSK7	-0.038327183417791004	-1.4016615058025401	-0.8658054469472091	0.387147301422032	0.7054903616576271	-5.54490028460825	0	Exon
ENSG00000150076.23	e575477		0.039129044415584	-1.43506028532046	0.8658052104791941	0.387147430954095	0.7054903616576271	-5.537050615692411	0	Exon
ENSG00000277147.4	e64478	LINC00869	0.0497817120117367	-0.389972357732564	0.865798102590753	0.38715132451399104	0.7054903616576271	-5.8121871606482305	0	Exon
ENSG00000074935.13	e408575	TUBE1	-0.0311616622619916	-1.1775739813044601	-0.8657921409523108	0.38715459019942894	0.7054903616576271	-5.60475141250866	0	Exon
ENSG00000234684.6	e1077786	SDCBP2-AS1	-0.0537468539267473	-2.24079683567606	-0.865790863267521	0.3871552900958979	0.7054903616576271	-5.332307267332911	0	Exon
ENSG00000112139.14	e390316	MDGA1	-0.0650649129652371	-2.78919337786666	-0.8657888521752009	0.38715639174352795	0.7054903616576271	-5.185285787840559	0	Exon
ENSG00000090905.18	e875933	TNRC6A	-0.021259585519044	-0.0147580298566537	-0.865786862903521	0.38715748144001	0.7054903616576271	-5.896105601768039	0	Exon
ENSG00000198026.7	e1094369	ZNF335	-0.0312428046554923	-1.11530649791277	-0.865786106830388	0.387157895607277	0.7054903616576271	-5.622674175911831	0	Exon
ENSG00000135472.8	e703292	FAIM2	-0.0190696541236104	2.46888932605829	-0.865781965134235	0.387160164380676	0.7054903616576271	-6.234088344040519	0	Exon
ENSG00000178904.18	e1039575	DPY19L3	-0.0259722132566567	0.15434772131306	-0.865780796314638	0.387160804648048	0.7054903616576271	-5.93459393530964	0	Exon
ENSG00000111666.10	e729586	CHPT1	0.0237786365542556	0.799735520915335	0.8657782718230009	0.387162187540854	0.7054903616576271	-6.04736124087683	0	Exon
ENSG00000160323.18	e560511	ADAMTS13	-0.0548191286739027	-2.63191303247862	-0.865777681792662	0.38716251075436703	0.7054903616576271	-5.21792291203143	0	Exon
ENSG00000162144.9	e636488	CYB561A3	-0.0474335227723038	-2.25233199888967	-0.86577511783434	0.387163915270466	0.7054903616576271	-5.31756962558993	0	Exon
ENSG00000090661.11	e1018440	CERS4	-0.0216613595051749	0.989391214221965	-0.8657742012768659	0.387164417354161	0.7054903616576271	-6.08008156037891	0	Exon
ENSG00000164823.9	e505992	OSGIN2	0.0391424324149999	-0.5032843616910699	0.8657401516577059	0.3871830697769821	0.705504818353658	-5.793348730127669	0	Exon
ENSG00000108423.14	e963372	TUBD1	-0.0376787033913948	-1.77712989946962	-0.8657398919146528	0.387183212066658	0.705504818353658	-5.4534706342918495	0	Exon
ENSG00000119541.9	e1003068	VPS4B	-0.0264763308723889	-0.24701161934846497	-0.865736942589685	0.3871848277367221	0.705504818353658	-5.85153345205975	0	Exon
ENSG00000143514.16	e99618	TP53BP2	-0.0301889168912383	-0.681799257185925	-0.865735794863323	0.38718545647395397	0.705504818353658	-5.735532104908461	0	Exon
ENSG00000137055.14	e529712	PLAA	0.021638719352086996	0.0223745803903069	0.865735184611346	0.38718579077701004	0.705504818353658	-5.909763395156901	0	Exon
ENSG00000189091.12	e900479	SF3B3	-0.0189960968754713	0.9146477018004441	-0.865734402200706	0.38718621939082304	0.705504818353658	-6.06650504686667	0	Exon
ENSG00000137947.11	e48374	GTF2B	0.0181095130431549	0.9930066602500992	0.8657337097811321	0.3871865987067051	0.705504818353658	-6.0768431301169406	0	Exon
ENSG00000170265.11	e476658	ZNF282	0.0337603223936287	-1.3516043106256201	0.8657306538079979	0.38718827280875706	0.705504818353658	-5.56313615017452	0	Exon
ENSG00000140575.12	e849524	IQGAP1	-0.0259676796811946	0.32468152498928804	-0.8657155634234609	0.387196539583752	0.7055090665987259	-5.9654511522386695	0	Exon
ENSG00000165240.18	e1161148	ATP7A	-0.0321847906278493	-1.3833896415430302	-0.8657096785766079	0.387199763434456	0.7055090665987259	-5.55402145006453	0	Exon
ENSG00000179818.13	e131537	PCBP1-AS1	-0.0738410471190502	-3.59395273045315	-0.8657082357284359	0.3872005538614579	0.7055090665987259	-5.033691032276701	0	Exon
ENSG00000144843.11	e242240	ADPRH	-0.0536832154465575	-2.54185848221844	-0.8657032005478891	0.38720331226245397	0.7055090665987259	-5.26086815898174	0	Exon
ENSG00000243753.5	e379828	HLA-L	0.0692406869478647	-3.1451766664273704	0.8657002308465619	0.38720493914661896	0.7055090665987259	-5.11619855402613	0	Exon
ENSG00000003756.16	e223911	RBM5	-0.0199200164062908	0.807851305649326	-0.865699884881302	0.387205128676188	0.7055090665987259	-6.05270902264803	0	Exon
ENSG00000100601.9	e795404	ALKBH1	-0.04416469886273	-2.2207293635466496	-0.865698393005891	0.38720594596844504	0.7055090665987259	-5.333767573596719	0	Exon
ENSG00000197841.14	e1040883	ZNF181	-0.0264219704780373	-0.7317606133783291	-0.8656933808496079	0.38720869177954204	0.7055090665987259	-5.7270282116372195	0	Exon
ENSG00000103657.13	e831684	HERC1	0.0171971998828689	1.9169312593183	0.8656871169589871	0.38721212334540295	0.7055090665987259	-6.18761232603722	0	Exon
ENSG00000230615.6	e32308		-0.0724536545025195	-3.5733968714654702	-0.8656848978370351	0.38721333905806	0.7055090665987259	-5.03080038068039	0	Exon
ENSG00000130779.19	e741862	CLIP1	0.0220369057170855	1.1647376349507	0.8656803194466322	0.387215847267915	0.7055090665987259	-6.1065118591423895	0	Exon
ENSG00000162341.16	e650488	TPCN2	-0.0408448162618123	-1.8963413597401002	-0.865676745716477	0.3872178050950229	0.7055090665987259	-5.4127045075112	0	Exon
ENSG00000070269.13	e783514	TMEM260	0.0403500491612164	-1.7839084121193303	0.8656757982232339	0.387218324169354	0.7055090665987259	-5.4509920981194195	0	Exon
ENSG00000138443.15	e180463	ABI2	0.0152563832181682	2.53126101577292	0.8656727385234979	0.38722000039697996	0.7055090665987259	-6.237772571999719	0	Exon
ENSG00000131459.12	e371459	GFPT2	0.0333522144836672	0.602291730982896	0.865659825567816	0.38722707468683204	0.7055090665987259	-6.02183751599076	0	Exon
ENSG00000153107.11	e148300	ANAPC1	-0.0336726823959384	-0.9545973607786401	-0.8656594027934019	0.387227306302745	0.7055090665987259	-5.679746447898519	0	Exon
ENSG00000160255.17	e1114772	ITGB2	-0.0611129230441078	-2.6124833422514997	-0.865653286649425	0.387230657026528	0.7055090665987259	-5.26062360976153	0	Exon
ENSG00000132326.11	e196179	PER2	-0.0385506742339209	-0.6299994277845661	-0.8656480439605041	0.38723352924290294	0.7055090665987259	-5.74635875780359	0	Exon
ENSG00000144847.12	e241872	IGSF11	-0.0350130461475935	-0.3522857326667821	-0.86564515787507	0.38723511039546704	0.7055090665987259	-5.8206002087902595	0	Exon
ENSG00000116138.12	e11148	DNAJC16	0.0218356553193937	-0.0917174901866475	0.8656447866596609	0.387235313767486	0.7055090665987259	-5.886095081633759	0	Exon
ENSG00000163516.13	e187754	ANKZF1	-0.0457290545422869	-2.3142366450073397	-0.865644436945933	0.387235505359774	0.7055090665987259	-5.30242175689072	0	Exon
ENSG00000178226.10	e883195	PRSS36	0.050819575821653	-1.6498846701790402	0.865642955328525	0.387236317071385	0.7055090665987259	-5.50346018752691	0	Exon
ENSG00000100258.17	e1141948	LMF2	-0.0333239156030817	-0.702591842096166	-0.865641492796829	0.387237118327813	0.7055090665987259	-5.7322441546743	0	Exon
ENSG00000103852.12	e852010	TTC23	0.0393812314994132	-1.6238934749239498	0.8656392081794559	0.38723836997065497	0.7055090665987259	-5.488994241029661	0	Exon
ENSG00000123737.12	e306585	EXOSC9	-0.0280477979931896	-0.845267791777028	-0.8656306273481551	0.387243071058348	0.705510095800058	-5.70550151549518	0	Exon
ENSG00000139719.9	e741849	VPS33A	-0.0328794241306121	-1.42751383833029	-0.865627481206914	0.38724479470964296	0.705510095800058	-5.55152933932318	0	Exon
ENSG00000170734.11	e393941	POLH	0.0379805096135823	-1.7717460803999499	0.8656238582831078	0.387246779577817	0.705510095800058	-5.45221672431673	0	Exon
ENSG00000113595.14	e332423	TRIM23	0.0330841971268167	-0.48650314586180204	0.865620825887688	0.38724844092175603	0.705510095800058	-5.803018904604929	0	Exon
ENSG00000174780.15	e289862	SRP72	-0.0253848297751236	-0.121495077847446	-0.865620013366236	0.387248886074729	0.705510095800058	-5.877377662581379	0	Exon
ENSG00000095787.21	e574390	WAC	-0.0161701268134296	2.11866187077459	-0.865593757007307	0.3872632712128	0.7055305335373069	-6.2049974229472395	0	Exon
ENSG00000164171.10	e329203	ITGA2	0.052800077250664997	-1.41837766031527	0.8655922720664521	0.38726408478089297	0.7055305335373069	-5.57316067027797	0	Exon
ENSG00000068878.14	e126491	PSME4	0.029620655138586	-0.351224784559118	0.8655740484084951	0.38727406922785207	0.7055450974690479	-5.81914170760083	0	Exon
ENSG00000167792.11	e649136	NDUFV1	-0.0171494215522111	1.47066374545877	-0.8655618611419541	0.387280746521689	0.705553636231952	-6.13804177571008	0	Exon
ENSG00000256349.1	e646741		0.0254124544187098	-0.368553652944901	0.8655512600849878	0.387286554802872	0.7055597010098811	-5.81840622224543	0	Exon
ENSG00000160087.20	e1252	UBE2J2	0.0243938509194606	-0.471111724831826	0.8655478378474579	0.387288429845957	0.7055597010098811	-5.7928615163945	0	Exon
ENSG00000107957.16	e599227	SH3PXD2A	-0.04854862204352099	-2.4772001157599703	-0.8655423185275308	0.38729145389167297	0.7055597010098811	-5.29528545802235	0	Exon
ENSG00000204138.12	e20624	PHACTR4	0.0300392700006216	-1.00611274615715	0.8655394207293001	0.38729304160653294	0.7055597010098811	-5.65620921077016	0	Exon
ENSG00000153317.14	e515968	ASAP1	0.0195276258762392	0.9819792942772672	0.865537621530758	0.38729402739638	0.7055597010098811	-6.077881847506469	0	Exon
ENSG00000002549.12	e281998	LAP3	-0.0323327270187664	0.23246959363018396	-0.8655322924026411	0.38729694726124303	0.705561394307351	-5.950052867098499	0	Exon
ENSG00000149243.15	e655840	KLHL35	0.0392763179724136	-1.7897816671107598	0.8655250566807421	0.38730091178313597	0.7055649906901601	-5.4895205633338895	0	Exon
ENSG00000047056.14	e566765	WDR37	-0.0160483259204742	1.0922423099034	-0.865519776840443	0.387303804674294	0.705566634803979	-6.094013699998371	0	Exon
ENSG00000111676.14	e684731	ATN1	-0.0237804930812969	1.54364558508039	-0.8654951933519069	0.387317274452224	0.705587547134169	-6.14915367151437	0	Exon
ENSG00000173482.16	e988036	PTPRM	0.0189328222200753	1.9296639547202399	0.8654860554615909	0.387322281355557	0.7055930422550442	-6.186437322823321	0	Exon
ENSG00000153310.18	e515717	FAM49B	0.0202676917786823	1.34032506309671	0.8654737394508141	0.38732902970185495	0.7056017097259459	-6.1183390811504506	0	Exon
ENSG00000167642.12	e1046341	SPINT2	-0.0438791399040888	-2.008364408832	-0.8654577188088749	0.38733780804480106	0.7056110185148409	-5.41338571748348	0	Exon
ENSG00000140854.12	e890991	KATNB1	0.0226344368781305	0.9343446524516559	0.865457148275769	0.387338120664687	0.7056110185148409	-6.07421708254572	0	Exon
ENSG00000182087.12	e1007164	TMEM259	-0.0229320375275082	0.653793472340704	-0.865447349926363	0.387343489630291	0.7056118779999121	-6.0279347168302	0	Exon
ENSG00000006534.15	e649401	ALDH3B1	-0.0663026822612216	-3.3251117636729	-0.8654425848151229	0.387346100670031	0.7056118779999121	-5.08157115369029	0	Exon
ENSG00000117266.15	e93744	CDK18	0.0636717144923607	-2.2756326383562797	0.865442090787169	0.387346371372957	0.7056118779999121	-5.35529507265163	0	Exon
ENSG00000119929.12	e596442	CUTC	-0.0226734311839097	0.855880682170141	-0.8654312179116009	0.387352329201253	0.7056118779999121	-6.05485896838317	0	Exon
ENSG00000164081.12	e225497	TEX264	-0.0314138545525322	-0.8189017016273509	-0.8654309306554921	0.387352486604953	0.7056118779999121	-5.712516369548251	0	Exon
ENSG00000124508.16	e377898	BTN2A2	0.0472362819581544	-1.85314218012344	0.865429138235211	0.387353468773232	0.7056118779999121	-5.4337770238494	0	Exon
ENSG00000081760.16	e744992	AACS	-0.0402894924749202	-1.9308669277556398	-0.8654288704668092	0.38735361549879	0.7056118779999121	-5.41250057773037	0	Exon
ENSG00000128567.16	e470884	PODXL	0.0306467634885266	0.922107092778085	0.8654230036583871	0.38735683026579604	0.7056118779999121	-6.074129741376701	0	Exon
ENSG00000214078.12	e1088742	CPNE1	-0.0287155141691408	0.253065640989281	-0.8654190604442801	0.3873589909923	0.7056118779999121	-5.95582198827883	0	Exon
ENSG00000047249.16	e498851	ATP6V1H	0.020245452877668	1.6384930310754902	0.8654179265812221	0.38735961230610205	0.7056118779999121	-6.15459073900641	0	Exon
ENSG00000148303.16	e560294	RPL7A	-0.0245774841606734	2.6275135004137598	-0.8654163280073579	0.38736048826477504	0.7056118779999121	-6.23908448081802	0	Exon
ENSG00000108953.16	e911652	YWHAE	-0.014902186809179999	4.43918009822392	-0.865409126541947	0.38736443441344204	0.7056154403223441	-6.35687768815217	0	Exon
ENSG00000147996.16	e536205	CBWD5	0.0841937275050692	-3.6693097222502797	0.865403884459604	0.38736730690487603	0.7056170468653008	-5.033694761998481	0	Exon
ENSG00000153317.14	e516146	ASAP1	-0.0543588939192609	-3.0487222823016804	-0.8653842939203209	0.38737804200167103	0.705632975611944	-5.126852172487929	0	Exon
ENSG00000186517.13	e77979	ARHGAP30	0.045767518692795	-1.1785955057228898	0.865378962801573	0.387380963345106	0.705634326228425	-5.63411810001433	0	Exon
ENSG00000053524.11	e264285	MCF2L2	-0.0302469562924436	-0.4046709401635721	-0.865374373865912	0.387383477998275	0.705634326228425	-5.81071653564284	0	Exon
ENSG00000134014.16	e491456	ELP3	0.0265997562246311	-0.627889707262005	0.8653665031566751	0.387387791026861	0.705634326228425	-5.7690668486751795	0	Exon
ENSG00000143429.10	e140310		0.0949739454150086	-3.6544706297913097	0.865365724558054	0.387388217688626	0.705634326228425	-5.012435981804201	0	Exon
ENSG00000254087.7	e499352	LYN	-0.063129644098347	-2.9649663926558	-0.8653647779588771	0.387388736412863	0.705634326228425	-5.1659876950711	0	Exon
ENSG00000214946.13	e926189	TBC1D26	-0.0745076994415479	-3.39208010582624	-0.865358546827396	0.38739215100380303	0.705635165329846	-5.08362739662529	0	Exon
ENSG00000135164.18	e450746	DMTF1	-0.0170497722918989	1.12250919251151	-0.8653566722425992	0.38739317825908504	0.705635165329846	-6.097487691843481	0	Exon
ENSG00000105865.10	e463360	DUS4L	0.0418286500824349	-2.03925136678739	0.8653396868940609	0.387402486150364	0.705645002175293	-5.387196262622121	0	Exon
ENSG00000079277.19	e35049	MKNK1	-0.0564650179334544	-3.0539984437045096	-0.86533955227726	0.387402559920286	0.705645002175293	-5.13310205492011	0	Exon
ENSG00000104763.18	e486533	ASAH1	0.0211357350164695	1.03708364698274	0.8653272376211729	0.387409308380418	0.7056536684286021	-6.08550859518541	0	Exon
ENSG00000105993.14	e480689	DNAJB6	-0.067828427359083	-2.59410802491014	-0.865310835545161	0.387418296867912	0.7056664147101059	-5.246912994941191	0	Exon
ENSG00000153993.13	e450274	SEMA3D	0.0785647787623038	-3.1347509691934	0.8653068557298499	0.387420477862306	0.7056667613570219	-5.13355788397189	0	Exon
ENSG00000134152.10	e813813	KATNBL1	0.0557767402661053	-3.17452676448994	0.865300785658245	0.387423804360825	0.705669194467352	-5.13085784164446	0	Exon
ENSG00000133195.11	e970669	SLC39A11	-0.031857469747147	-0.30736251500144396	-0.865294439906888	0.38742728195505105	0.7056719027630199	-5.8287073316261395	0	Exon
ENSG00000198838.13	e813474	RYR3	-0.0495878029376665	-2.1617854892626296	-0.8652885176321881	0.38743052749313206	0.705673507309081	-5.3758647299675895	0	Exon
ENSG00000196139.13	e567470	AKR1C3	-0.0452641756307822	-0.7540932509603359	-0.8652819349236309	0.38743413498316703	0.705673507309081	-5.72143704282984	0	Exon
ENSG00000196139.13	e567473	AKR1C3	-0.0452641756307822	-0.7540932509603359	-0.8652819349236309	0.38743413498316703	0.705673507309081	-5.72143704282984	0	Exon
ENSG00000089101.17	e1083467	CFAP61	0.0587474601111625	-2.4381598118166	0.8652613377818671	0.38744542286829203	0.705687587617251	-5.29197565053152	0	Exon
ENSG00000127399.14	e477337	LRRC61	0.0722908936686977	-3.18387085752371	0.8652577810358121	0.38744737209800295	0.705687587617251	-5.10386582559567	0	Exon
ENSG00000213123.10	e272593	TCTEX1D2	-0.0763603391695178	-3.7015019628366	-0.865256198393551	0.387448239447017	0.705687587617251	-5.0201384996675005	0	Exon
ENSG00000008294.20	e959869	SPAG9	-0.0180622431808034	2.48187059449197	-0.8652468811690951	0.38745334566954903	0.705687587617251	-6.23561355457273	0	Exon
ENSG00000173805.15	e945835	HAP1	0.0681820769805346	-1.44886396803589	0.8652388536020741	0.38745774513975395	0.705687587617251	-5.54659708323429	0	Exon
ENSG00000153446.15	e865610	C16orf89	-0.0402689783300994	-0.6187493266930749	-0.8652382813068509	0.38745805878461703	0.705687587617251	-5.75433188908211	0	Exon
ENSG00000082641.15	e955304	NFE2L1	0.0184568408056631	2.9395047202270903	0.865235512331205	0.387459576316491	0.705687587617251	-6.270575569895481	0	Exon
ENSG00000183520.11	e27166	UTP11	0.0247634687858424	-0.0555249319423086	0.865234044243501	0.387460380900661	0.705687587617251	-5.89302041788921	0	Exon
ENSG00000255432.1	e638372		-0.027207174676709	-0.48515605259255795	-0.865231132236293	0.387461976826666	0.705687587617251	-5.796308259627759	0	Exon
ENSG00000146592.16	e433549	CREB5	-0.0494583742430313	-2.20154206393581	-0.86522993364088	0.38746263371823897	0.705687587617251	-5.34961436889767	0	Exon
ENSG00000143847.15	e91783	PPFIA4	-0.0298403218589245	-0.157398632946711	-0.865227872003166	0.38746376360271506	0.705687587617251	-5.86978009168863	0	Exon
ENSG00000144785.8	e712724		-0.0191079856504867	1.01153439936936	-0.8652138300641841	0.38747145936777294	0.7056979781229641	-6.0808148787197105	0	Exon
ENSG00000167280.16	e979346	ENGASE	-0.0450781312800454	-1.55018525757575	-0.865194457204093	0.38748207692825	0.7057134675448989	-5.502793522746121	0	Exon
ENSG00000108826.15	e957587	MRPL27	0.0171404314341829	2.54373755347648	0.8651896565805071	0.38748470800308293	0.7057134675448989	-6.23893505605008	0	Exon
ENSG00000059377.15	e473225	TBXAS1	0.056813913706660994	-2.6383510801086096	0.8651874151793951	0.387485936450165	0.7057134675448989	-5.28134620077626	0	Exon
ENSG00000227076.1	e606717		0.0580020172873515	-3.0615971260457098	0.865182483873341	0.38748863916468895	0.7057147640969109	-5.13839140000405	0	Exon
ENSG00000101843.18	e1164916	PSMD10	-0.0208021314700851	0.659552618888237	-0.8651711431683939	0.38749485473994205	0.705721254504644	-6.024957036134009	0	Exon
ENSG00000154263.17	e969907	ABCA10	-0.0717912225782974	-3.6454580251214397	-0.865168716879028	0.387496184540344	0.705721254504644	-5.0379638218404805	0	Exon
ENSG00000100726.14	e857714	TELO2	-0.0402758462719623	-1.91294429258774	-0.865164897345259	0.38749827795564395	0.7057214413258579	-5.40460854443938	0	Exon
ENSG00000168036.16	e214297	CTNNB1	0.0106774239487562	4.055470490995161	0.865155691594913	0.38750332348434796	0.705726490938448	-6.3357584031808605	0	Exon
ENSG00000081087.14	e406540	OSTM1	0.0263559439525072	-0.288071962545346	0.8651525738108722	0.38750503230244504	0.705726490938448	-5.840746314626191	0	Exon
ENSG00000089472.16	e1157885	HEPH	0.0446942955514756	-1.77881855343973	0.865143138043303	0.387510203955706	0.7057322838065309	-5.45165243861584	0	Exon
ENSG00000167461.11	e1031051	RAB8A	0.0219273097285677	0.0392334164036757	0.8651346046268141	0.387514881075416	0.7057355624418961	-5.9148615063195	0	Exon
ENSG00000107614.21	e571313	TRDMT1	-0.0395357052212672	-1.6238319103424201	-0.8651321459153589	0.38751622868836	0.7057355624418961	-5.4908400275095595	0	Exon
ENSG00000101639.18	e990316	CEP192	-0.0216274041744906	0.619238620926289	-0.8651289564184691	0.38751797684705397	0.7057355624418961	-6.01866392321593	0	Exon
ENSG00000161203.13	e265105	AP2M1	0.0148065975419797	2.57040490872505	0.8651083173450899	0.3875292892103929	0.705752538355114	-6.23966832715108	0	Exon
ENSG00000149328.14	e677990	GLB1L2	0.0604985220018286	-2.8905795094767797	0.86509965155566	0.38753403902645	0.7057532560393209	-5.17555429775287	0	Exon
ENSG00000171877.20	e822010	FRMD5	-0.0224336289540632	0.890004553109069	-0.8650948932418729	0.387536647126581	0.7057532560393209	-6.064867240782031	0	Exon
ENSG00000187800.13	e75358	PEAR1	-0.0524956312303652	-2.45794303318309	-0.865090072489238	0.3875392894612971	0.7057532560393209	-5.27568910258808	0	Exon
ENSG00000123636.17	e161475	BAZ2B	-0.0434979633580007	-1.8181966425808	-0.865089542002909	0.38753958023035295	0.7057532560393209	-5.43146618070911	0	Exon
ENSG00000091428.17	e167759	RAPGEF4	0.0327692677412607	0.756965575714636	0.865088479317588	0.38754016270760705	0.7057532560393209	-6.04413149280596	0	Exon
ENSG00000139117.13	e696446	CPNE8	-0.0421813269283737	-1.63171393539464	-0.865085207837636	0.38754195586894497	0.7057532560393209	-5.4889919293989005	0	Exon
ENSG00000182185.18	e789183	RAD51B	-0.0476823755199695	-2.16997908474927	-0.8650821721902071	0.3875436197704671	0.7057532560393209	-5.33850784439614	0	Exon
ENSG00000166340.15	e616272	TPP1	-0.0280807611399365	0.6587189966621221	-0.8650752508566509	0.387547413513757	0.7057538078330079	-6.03077947131696	0	Exon
ENSG00000112339.14	e413720	HBS1L	-0.0244922732797772	1.0852809562004	-0.865074354870831	0.387547904626006	0.7057538078330079	-6.08889241250671	0	Exon
ENSG00000187987.9	e378707	ZSCAN23	0.0485677891284484	-2.13296271833672	0.865062138214065	0.38755460091930205	0.7057623766137471	-5.356749068050849	0	Exon
ENSG00000260083.1	e882590	MIR762HG	0.0340055852113004	-1.0172650016545	0.86505687178809	0.387557487617397	0.705764007819073	-5.66398998891917	0	Exon
ENSG00000171566.11	e312439	PLRG1	-0.0188074158211544	0.900593490882911	-0.8650512023756669	0.387560595220082	0.705764298233562	-6.063719426673661	0	Exon
ENSG00000166426.7	e843248	CRABP1	-0.0502673919591943	-1.5384588449383998	-0.865049316374085	0.387561629006709	0.705764298233562	-5.531909427060031	0	Exon
ENSG00000182093.14	e1110762	WRB	0.0186653507950192	1.8330961427319399	0.865036064734761	0.387568892763753	0.705770094645594	-6.17672859173934	0	Exon
ENSG00000186591.11	e469851	UBE2H	0.0246604558894281	-0.32183968373699295	0.8650314899363409	0.387571400414302	0.705770094645594	-5.8284926055799104	0	Exon
ENSG00000101166.15	e1099260	PRELID3B	0.0187912656502917	0.979739330324744	0.8650286419217941	0.387572961542801	0.705770094645594	-6.07594793818149	0	Exon
ENSG00000183549.10	e872502	ACSM5	0.0904255681549562	-3.4395668755121203	0.8650268198794121	0.387573960290521	0.705770094645594	-5.07523031687934	0	Exon
ENSG00000100077.14	e1124758	GRK3	-0.0316753760872685	-0.733363035610227	-0.8650253483634749	0.387574766899246	0.705770094645594	-5.726147888099941	0	Exon
ENSG00000177575.12	e685821	CD163	0.0952039629648968	-2.90440236602108	0.865020183155695	0.387577598206421	0.705771624878397	-5.25174744889208	0	Exon
ENSG00000143198.12	e80253	MGST3	0.0147518751857387	3.36823859567729	0.8650129450048779	0.387581565818029	0.7057721634702241	-6.292883978612571	0	Exon
ENSG00000130714.15	e559107	POMT1	-0.0274520574772353	-0.49919017535944105	-0.8650123792587121	0.387581875934341	0.7057721634702241	-5.78602125458124	0	Exon
ENSG00000017260.19	e248662	ATP2C1	0.0159559973062456	1.5736979595233702	0.8649866870171941	0.38759595941243	0.7057941833477941	-6.150795581501679	0	Exon
ENSG00000112592.13	e424291	TBP	0.0242902517061022	-0.331087091146858	0.8649765159477719	0.3876015348798929	0.70580011950113	-5.82841256354395	0	Exon
ENSG00000134250.18	e59908	NOTCH2	0.0252026945173121	1.0489094775982601	0.8649734757305508	0.38760320144300603	0.70580011950113	-6.090314160736799	0	Exon
ENSG00000197045.12	e782543	GMFB	-0.0144854413210393	5.94894960733075	-0.8649668813519642	0.38760681631428995	0.705803076344285	-6.4352572733859805	0	Exon
ENSG00000164616.15	e351737	FBXL21	0.0737006833589498	-3.54368008798383	0.864961070359917	0.38761000177002003	0.705803427359727	-5.087408937993651	0	Exon
ENSG00000105373.18	e1060443	GLTSCR2	0.0420162731005851	-1.52758904872861	0.864955102971595	0.38761327297536	0.705803427359727	-5.51691593730677	0	Exon
ENSG00000185787.14	e843754	MORF4L1	-0.0131887889021122	2.9417268294037204	-0.864954802279308	0.38761343780942603	0.705803427359727	-6.26669320889464	0	Exon
ENSG00000149451.17	e1079291	ADAM33	-0.08345097761021901	-3.58675820928033	-0.864952001130787	0.38761497335038	0.705803427359727	-5.02553575956582	0	Exon
ENSG00000169057.20	e1175783	MECP2	-0.0326527431726412	-0.8014441729957209	-0.8649446473751821	0.38761900456916	0.7058071422281851	-5.7123895353615595	0	Exon
ENSG00000108953.16	e911640	YWHAE	-0.0148922956986578	4.43971360753594	-0.8649110875850959	0.387637401869623	0.7058370158145121	-6.3573322433007595	0	Exon
ENSG00000100239.15	e1141700	PPP6R2	0.0288864201618067	-0.6206392887532199	0.8649025946082841	0.38764205775958205	0.705841867910958	-5.7594160837834	0	Exon
ENSG00000157106.16	e871225	SMG1	0.0167602429975482	1.57158319354462	0.864893494367034	0.387647046592753	0.7058473261973791	-6.154010164569991	0	Exon
ENSG00000138107.12	e598608	ACTR1A	-0.0111939600188679	4.63359155126073	-0.864870674922148	0.38765955658814	0.7058664792695101	-6.3679870299397505	0	Exon
ENSG00000181444.12	e476911	ZNF467	-0.0433683125445787	-0.9390519226495141	-0.8648523726622379	0.387669590366896	0.7058787672332092	-5.676142362243331	0	Exon
ENSG00000068831.18	e641692	RASGRP2	-0.0305722292475092	0.0242931810351514	-0.86485032808458	0.38767071126784397	0.7058787672332092	-5.91981788844815	0	Exon
ENSG00000076641.4	e504436	PAG1	-0.0344450176727462	-1.14632448926624	-0.864847468587077	0.387672278936478	0.7058787672332092	-5.621580588061099	0	Exon
ENSG00000142046.14	e1052416	TMEM91	0.0286540494191979	-0.457862035662305	0.8648206872483951	0.38768696151727294	0.705893178370951	-5.80655734177425	0	Exon
ENSG00000005206.16	e1010412	SPPL2B	-0.0444731898726097	-2.35985757666604	-0.8648199729003381	0.38768735315557	0.705893178370951	-5.28448619050604	0	Exon
ENSG00000114279.13	e269777	FGF12	0.0253393151741883	0.501099861019725	0.8648190607838059	0.38768785321994603	0.705893178370951	-6.00606139937142	0	Exon
ENSG00000270231.3	e60010	NBPF8	0.0613269823697591	-2.41974709401042	0.8648185032438621	0.38768815888926794	0.705893178370951	-5.276137714258071	0	Exon
ENSG00000166450.12	e827737	PRTG	0.0713410948588494	-3.35453582509399	0.86479935954214	0.387698654446172	0.705908662598753	-5.07586123482074	0	Exon
ENSG00000139514.12	e750700	SLC7A1	-0.0401647606079661	-1.6082804589996498	-0.864778836130085	0.387709906624007	0.705925524290343	-5.489120605385059	0	Exon
ENSG00000153006.15	e332018	SREK1IP1	-0.0237216399921396	-0.20403299122435198	-0.8647621880383299	0.387719034263282	0.705934755169281	-5.8615758784133805	0	Exon
ENSG00000172354.9	e458637	GNB2	-0.0272238733454421	-0.007747333704782709	-0.864757344545032	0.387721689827139	0.705934755169281	-5.90162267161816	0	Exon
ENSG00000185049.13	e276391	NELFA	-0.0566555682184788	-2.41488010274485	-0.8647540226593899	0.387723511138756	0.705934755169281	-5.27034526864474	0	Exon
ENSG00000070778.12	e796720	PTPN21	0.0191869260865265	1.7448011948318898	0.8647517110515172	0.38772477854196896	0.705934755169281	-6.17278532570561	0	Exon
ENSG00000116688.16	e9855	MFN2	-0.0161747700208031	1.8125698282217	-0.864751428215601	0.38772493361478905	0.705934755169281	-6.177790220613639	0	Exon
ENSG00000237517.9	e1118317	DGCR5	-0.0521367927711096	-1.5053854832169398	-0.864740540284139	0.38773090326114	0.705941998297484	-5.522361515963239	0	Exon
ENSG00000100146.16	e1133818	SOX10	-0.0318650554875789	0.45575360737160797	-0.864735793361183	0.387733505926586	0.7059431111176581	-5.991821979379539	0	Exon
ENSG00000007080.10	e1034421	CCDC124	-0.0471690146501318	-1.48555898212285	-0.8647226752282641	0.387740698454352	0.705952580606941	-5.5193936135116	0	Exon
ENSG00000160746.12	e215615	ANO10	-0.0246473234860498	-0.37871737192034005	-0.8647097051431429	0.387747809889407	0.705958250358105	-5.81915261869886	0	Exon
ENSG00000257727.5	e712746	CNPY2	-0.0183385178445727	1.15716890489675	-0.8647016583442231	0.387752221950526	0.705958250358105	-6.09987388596901	0	Exon
ENSG00000154305.16	e98968	MIA3	0.0211092336801319	0.46086907811373906	0.864698706522804	0.38775384044237704	0.705958250358105	-5.99786412618436	0	Exon
ENSG00000116761.11	e44349	CTH	0.0636644699070913	-3.1301878441521698	0.8646829920768431	0.387762456786161	0.705958250358105	-5.11527298946599	0	Exon
ENSG00000008710.18	e859769	PKD1	0.042821045640490996	-0.8292673375586371	0.86468116483929	0.38776345868126205	0.705958250358105	-5.703913149687411	0	Exon
ENSG00000100911.14	e772831	PSME2	0.0341350908923443	-0.511545302329168	0.864671170532576	0.38776893870115503	0.705958250358105	-5.786927513587309	0	Exon
ENSG00000100911.14	e772841	PSME2	0.0341350908923443	-0.511545302329168	0.864671170532576	0.38776893870115503	0.705958250358105	-5.786927513587309	0	Exon
ENSG00000015133.18	e798413	CCDC88C	-0.0315150029873533	0.466407192875738	-0.864667455990651	0.387770975449171	0.705958250358105	-5.99816641880708	0	Exon
ENSG00000105854.12	e454144	PON2	0.0303809526490774	1.49177995104765	0.864663098220495	0.38777336489877	0.705958250358105	-6.1450823940207995	0	Exon
ENSG00000109065.11	e971676	NAT9	-0.0264556846844792	-0.472874628004959	-0.8646593015987791	0.38777544666718	0.705958250358105	-5.7901621237932	0	Exon
ENSG00000144285.16	e164015	SCN1A	0.0317470551192605	0.360990412277504	0.86465406604194	0.38777831744552704	0.705958250358105	-5.98592564574309	0	Exon
ENSG00000164944.11	e507705	KIAA1429	0.0231072000926753	-0.18439879281982396	0.8646537659016029	0.38777848201989296	0.705958250358105	-5.8642268538286695	0	Exon
ENSG00000048140.17	e367526	TSPAN17	0.0560135254062601	-3.00775961671347	0.8646531224456021	0.387778834842867	0.705958250358105	-5.14784405824029	0	Exon
ENSG00000270011.6	e1019730	ZNF559-ZNF177	0.0406690510820425	-1.7689076377007902	0.864648998390827	0.38778109616962103	0.705958250358105	-5.44954683657737	0	Exon
ENSG00000137509.10	e658074	PRCP	0.0274177104343528	0.6882936972161869	0.864647954268575	0.38778166869035496	0.705958250358105	-6.0343211176354	0	Exon
ENSG00000139182.13	e685494	CLSTN3	0.0288615594324028	0.734115312262025	0.8646425524994509	0.3877846306360821	0.705958250358105	-6.0451763713099504	0	Exon
ENSG00000119535.17	e26474	CSF3R	-0.0585580906057294	-1.5506147815345401	-0.8646379691888629	0.387787143808256	0.705958250358105	-5.52396317465057	0	Exon
ENSG00000147894.14	e529999	C9orf72	-0.0268012341774561	0.7731347660310659	-0.864637929768761	0.387787165423571	0.705958250358105	-6.045116824850269	0	Exon
ENSG00000110066.14	e649815	KMT5B	-0.0229984956040795	-0.191853717826811	-0.864636929387561	0.38778771396513395	0.705958250358105	-5.8580089644576105	0	Exon
ENSG00000205336.11	e890462	ADGRG1	0.0335081077334535	1.14831857201671	0.864636664308611	0.387787859316627	0.705958250358105	-6.1044035362538	0	Exon
ENSG00000182141.10	e1038081	ZNF708	-0.0198795994054895	4.22741903166873	-0.864634539738106	0.387789024289608	0.705958250358105	-6.344594704979779	0	Exon
ENSG00000198814.12	e1148167	GK	0.0407148316567483	-2.03633575541692	0.8646313646318191	0.38779076531044393	0.705958250358105	-5.386296423781201	0	Exon
ENSG00000176974.18	e929371	SHMT1	-0.046746589822875995	-2.17100580200639	-0.8646291723193629	0.387791967434147	0.705958250358105	-5.354805469453121	0	Exon
ENSG00000135924.15	e188009	DNAJB2	-0.0221913628290804	3.0580310535714705	-0.864628688017544	0.38779223299454496	0.705958250358105	-6.275435409001481	0	Exon
ENSG00000172081.13	e1009896	MOB3A	-0.0368173276559208	-1.5524573706882099	-0.864625068021135	0.387794217974488	0.705958250358105	-5.50455501364698	0	Exon
ENSG00000206120.11	e260168	EGFEM1P	-0.0469461957446648	-1.98778535421676	-0.8646225628897829	0.38779559163570293	0.705958250358105	-5.4197349185493495	0	Exon
ENSG00000105698.15	e1041773	USF2	-0.0118451188310013	2.9937018403222595	-0.8646169635537049	0.387798661980799	0.705958969648021	-6.27262349746032	0	Exon
ENSG00000140598.13	e845064	EFL1	0.034923091275171	-1.2743286998964198	0.864614578575568	0.38779996976642206	0.705958969648021	-5.5847063026811306	0	Exon
ENSG00000179583.18	e867158	CIITA	-0.0809934600823436	-3.1906743180664403	-0.8645944342315279	0.38781101588037603	0.7059754527564359	-5.11803587955813	0	Exon
ENSG00000101452.14	e1091471	DHX35	-0.0319387198234627	-1.3014479517469	-0.864583887648286	0.38781679915665396	0.7059795729404971	-5.58785486105034	0	Exon
ENSG00000112659.13	e393281	CUL9	0.0460764976376161	-2.36262348297029	0.864582734275176	0.3878174316182721	0.7059795729404971	-5.29742065574364	0	Exon
ENSG00000087502.17	e694470	ERGIC2	0.0190972591337217	0.783716384240446	0.864579411124652	0.387819253898687	0.7059795729404971	-6.04812639458843	0	Exon
ENSG00000142733.14	e19878	MAP3K6	0.0757547209837316	-3.47361219736937	0.864570708788871	0.38782402593005605	0.7059831512124459	-5.05866592838039	0	Exon
ENSG00000078674.17	e485894	PCM1	0.0252637396187147	-0.13285583085337702	0.8645669260396899	0.38782610025765096	0.7059831512124459	-5.87518990106781	0	Exon
ENSG00000004399.12	e248195	PLXND1	0.031109682956842	-0.412387032083757	0.8645597001762441	0.38783006268777703	0.7059831512124459	-5.8085019766301	0	Exon
ENSG00000095397.13	e549227	WHRN	-0.0314484618056255	-0.523884535263129	-0.8645566691470279	0.387831724813675	0.7059831512124459	-5.775800786726849	0	Exon
ENSG00000154310.16	e261098	TNIK	-0.0215297088927985	1.4091042273503998	-0.8645549049195501	0.38783269226534	0.7059831512124459	-6.13658811712705	0	Exon
ENSG00000150627.15	e316624	WDR17	0.0399018980156102	-1.2216263924139	0.8645443805593329	0.387838463552813	0.7059831512124459	-5.62229066672196	0	Exon
ENSG00000103199.13	e864949	ZNF500	-0.0633360646903759	-3.06394725005521	-0.8645368834362329	0.3878425748136429	0.7059831512124459	-5.13345118753407	0	Exon
ENSG00000103199.13	e864958	ZNF500	-0.0633360646903759	-3.06394725005521	-0.8645368834362329	0.3878425748136429	0.7059831512124459	-5.13345118753407	0	Exon
ENSG00000163900.10	e267494	TMEM41A	-0.044399592859782996	-2.1181763713735102	-0.8645331601057149	0.38784461661781394	0.7059831512124459	-5.35166306630059	0	Exon
ENSG00000153113.23	e342003	CAST	0.0272265366594933	-0.12011438193637401	0.864532160905093	0.38784516456169205	0.7059831512124459	-5.878401834605531	0	Exon
ENSG00000135164.18	e450727	DMTF1	-0.020026888025026002	0.436327168238303	-0.864532036457137	0.3878452328067751	0.7059831512124459	-5.98557633999556	0	Exon
ENSG00000122679.8	e439923	RAMP3	0.0654052589513529	-1.59727423219955	0.8645294585300541	0.38784664649854994	0.7059831512124459	-5.51874081721294	0	Exon
ENSG00000147548.16	e494044	WHSC1L1	-0.0183833862713441	0.7110291836442221	-0.8645286132582259	0.387847110032065	0.7059831512124459	-6.037127797712669	0	Exon
ENSG00000167889.12	e977115	MGAT5B	-0.0309493286044822	3.0592968813614396	-0.864522994961063	0.387850191024741	0.70598513422889	-6.2761529812371695	0	Exon
ENSG00000161249.20	e1042506	DMKN	0.0519187630414262	-2.45239307832182	0.8645117232864399	0.38785637229277603	0.7059910339765469	-5.29591723308998	0	Exon
ENSG00000140678.16	e883518	ITGAX	-0.0550200413412869	-0.5016005920180999	-0.8645098211907241	0.38785741538804397	0.7059910339765469	-5.79930268582538	0	Exon
ENSG00000115596.3	e186736	WNT6	0.0421377065405165	-0.6795910886894859	0.8645021549851001	0.38786161949608505	0.705993195042766	-5.75832967108255	0	Exon
ENSG00000141013.15	e910580	GAS8	-0.0207351095509261	1.40294990351971	-0.864498833006126	0.38786344126106004	0.705993195042766	-6.13721414326161	0	Exon
ENSG00000172009.14	e1010669	THOP1	0.0351427866033704	-1.03184128202518	0.86449676119065	0.38786457744214503	0.705993195042766	-5.6552192157780805	0	Exon
ENSG00000093144.18	e410996	ECHDC1	-0.0325410746730798	-0.969491638957884	-0.8644880614086979	0.387869348414205	0.705996114614989	-5.684004544204759	0	Exon
ENSG00000160688.18	e70320	FLAD1	0.024997202997169	-0.282703212818742	0.8644865730365681	0.387870164643069	0.705996114614989	-5.83989194128292	0	Exon
ENSG00000124571.17	e393854	XPO5	0.026799078839887996	-0.896549880695209	0.8644657702632029	0.38788157307207793	0.7060132548944341	-5.69249864692465	0	Exon
ENSG00000135423.12	e713348	GLS2	-0.0390692466339768	-1.69850743056084	-0.8644584098987711	0.38788560961165397	0.706016976920562	-5.500534905104951	0	Exon
ENSG00000185070.10	e796243	FLRT2	-0.0441030826464811	-1.6584189380935601	-0.8644499524172091	0.38789024785924503	0.7060217941125229	-5.492327495450339	0	Exon
ENSG00000149100.12	e625551	EIF3M	-0.0209360871771717	0.230403413254631	-0.8644456642372701	0.387892599593596	0.7060224494595079	-5.950423630269491	0	Exon
ENSG00000108231.12	e593059	LGI1	0.0734091538473071	-3.3185419361385695	0.864433463999466	0.387899290526198	0.7060310027479341	-5.10675552763322	0	Exon
ENSG00000166783.20	e869515	KIAA0430	0.0215896263650134	0.6958815724399251	0.864420145556246	0.38790659479279704	0.7060380935506531	-6.036722377715121	0	Exon
ENSG00000279162.1	e861092		0.0380178222300486	-1.7015686042889397	0.864419097234105	0.38790716973026096	0.7060380935506531	-5.4854151863328005	0	Exon
ENSG00000182185.18	e789212	RAD51B	-0.0644721751012217	-3.1606363055912596	-0.8644110687718589	0.38791157284421707	0.7060424825409859	-5.107798729069191	0	Exon
ENSG00000133619.17	e476838	KRBA1	-0.0402335298196391	-1.8705783432738101	-0.8644039867526541	0.38791545691820706	0.7060459267802621	-5.41742079187132	0	Exon
ENSG00000122566.20	e432824	HNRNPA2B1	-0.0165602124397131	4.441528215750941	-0.86439599750906	0.38791983858035795	0.7060502766410189	-6.35676981437759	0	Exon
ENSG00000196470.11	e885950	SIAH1	0.0186443682403573	1.58744500036883	0.864376124992341	0.387930737697725	0.706061261295926	-6.1559660869910395	0	Exon
ENSG00000175115.11	e645969	PACS1	-0.0439759553313042	-2.11289373359253	-0.8643761032989571	0.3879307495956021	0.706061261295926	-5.3721698255285295	0	Exon
ENSG00000151690.14	e174892	MFSD6	-0.024801623666340002	0.910172292161391	-0.8643709457366179	0.387933578300572	0.706061261295926	-6.06993578197417	0	Exon
ENSG00000154556.17	e318620	SORBS2	-0.0536065950898316	-2.6263144977435	-0.864370466807303	0.387933840973701	0.706061261295926	-5.227947104922	0	Exon
ENSG00000005483.20	e462510	KMT2E	-0.0171507886841976	1.3861189706498998	-0.8643507452912879	0.38794465751261203	0.706077322741317	-6.1299132280607305	0	Exon
ENSG00000158856.17	e487600	DMTN	-0.0306597963108383	1.69414151367275	-0.864340980971644	0.38795001295739895	0.706081209288881	-6.1629053657041295	0	Exon
ENSG00000146574.15	e428357	CCZ1B	0.09050297931791698	-2.53233476155846	0.8643382115966151	0.387951531887135	0.706081209288881	-5.26336260885122	0	Exon
ENSG00000107938.17	e605863	EDRF1	-0.0310691754518278	-1.0172615562548102	-0.8643332838536071	0.387954234634225	0.706081209288881	-5.655048328771219	0	Exon
ENSG00000185347.17	e807425	C14orf80	-0.0387675288456431	-1.2857312618339098	-0.86433232539517	0.38795476032668397	0.706081209288881	-5.58668930726328	0	Exon
ENSG00000143702.15	e106780	CEP170	-0.0287216064959393	-0.714643528425219	-0.8642922943917142	0.38797671680273493	0.7061175449028481	-5.73392745066495	0	Exon
ENSG00000184164.14	e1140469	CRELD2	0.0386248513371397	-1.3327772884784799	0.8642798194890341	0.38798355927725503	0.706126372805254	-5.57405901771998	0	Exon
ENSG00000104907.12	e1026667	TRMT1	0.0277792654404047	-0.563679663299509	0.864271929507848	0.38798788696397496	0.706128300409954	-5.77382465064264	0	Exon
ENSG00000197045.12	e782550	GMFB	-0.0144734342242229	5.94889930014441	-0.8642706252210219	0.38798860237343996	0.706128300409954	-6.43585019280807	0	Exon
ENSG00000177058.11	e330124	SLC38A9	-0.0288876369183917	-0.812190652562994	-0.864266245174863	0.387991004862002	0.7061290475135891	-5.70237678860183	0	Exon
ENSG00000156384.14	e599485	SFR1	-0.0408831444776912	-1.50883611419626	-0.8642582427242741	0.38799539429039004	0.7061314131523879	-5.5310464242154405	0	Exon
ENSG00000167548.14	e701920	KMT2D	-0.0265147044670273	-0.12683119331646	-0.864256612161233	0.38799628867510794	0.7061314131523879	-5.87527241419599	0	Exon
ENSG00000165795.22	e768078	NDRG2	-0.0362155511428756	-0.289734279056401	-0.8642501454191999	0.38799983577838304	0.70613424335221	-5.8289787971261005	0	Exon
ENSG00000153814.11	e433443	JAZF1	0.04590331488945901	-2.22202338483472	0.8642392249856571	0.388005825842098	0.7061413517659059	-5.35986829776101	0	Exon
ENSG00000245149.3	e514812	RNF139-AS1	0.0514795609641312	-0.452376562232571	0.864232279922504	0.388009635369625	0.7061413517659059	-5.80906677420623	0	Exon
ENSG00000136141.14	e755558	LRCH1	0.030584557937762002	-0.912592845677785	0.864231119065295	0.388010272128844	0.7061413517659059	-5.67781842980551	0	Exon
ENSG00000239213.5	e251482	NCK1-AS1	0.049767409250234006	-2.3100726446964304	0.8642284982342121	0.38801170972260707	0.7061413517659059	-5.320630103188759	0	Exon
ENSG00000269858.5	e1051799	EGLN2	-0.0400106014606611	-1.63169803640035	-0.8642104678978421	0.388021599917645	0.706155725556547	-5.488174706339331	0	Exon
ENSG00000141258.12	e913131	SGSM2	0.0194909390918108	1.96038839739182	0.8642004495609421	0.388027095350762	0.7061594675983621	-6.192418060838911	0	Exon
ENSG00000135074.15	e362677	ADAM19	0.0833118069115074	-3.3937016158488102	0.8641970179760179	0.388028977714601	0.7061594675983621	-5.06376034256024	0	Exon
ENSG00000198948.11	e315696	MFAP3L	-0.0624924903117271	-2.91838226045745	-0.864195824609428	0.388029632326	0.7061594675983621	-5.15734110855716	0	Exon
ENSG00000095066.11	e1025888	HOOK2	-0.0513823944591982	-2.5272561538115297	-0.864187138602522	0.388034396983791	0.70616333106753	-5.24985041910047	0	Exon
ENSG00000160752.14	e72012	FDPS	-0.01736110592093	1.48226052763372	-0.8641846913069481	0.38803573943978703	0.70616333106753	-6.140228145772441	0	Exon
ENSG00000198216.10	e85756	CACNA1E	0.0254984893966411	1.57253271567272	0.864168698300659	0.3880445124211179	0.706174895485322	-6.15076859521141	0	Exon
ENSG00000033178.12	e291046	UBA6	-0.0230536015847904	0.15853866475218	-0.864161211490732	0.38804861936069707	0.706174895485322	-5.93630095648083	0	Exon
ENSG00000186951.16	e1139754	PPARA	-0.0639418474412051	-3.2406556894357204	-0.864160759358818	0.388048867381529	0.706174895485322	-5.0825110166326795	0	Exon
ENSG00000143319.16	e74937	ISG20L2	0.0215851786717729	1.02685592871316	0.864153290436163	0.388052964537021	0.706174895485322	-6.089144932399111	0	Exon
ENSG00000105854.12	e454091	PON2	0.0303469362647977	1.4944015915066	0.864153109457831	0.38805306381490295	0.706174895485322	-6.1458287545214105	0	Exon
ENSG00000176531.10	e1054834	PHLDB3	0.044798478580948	-2.33745508993229	0.8641513176006178	0.38805404676097294	0.706174895485322	-5.29879877022054	0	Exon
ENSG00000172992.11	e952128	DCAKD	0.0195024705529075	1.0473525361045601	0.8641427048371608	0.38805877142318895	0.7061772585933108	-6.092988097592059	0	Exon
ENSG00000063169.10	e1060338	GLTSCR1	-0.0625041385032092	-3.05714358015319	-0.8641401684104592	0.38806016282529	0.7061772585933108	-5.1173173085057	0	Exon
ENSG00000130703.15	e1100024	OSBPL2	-0.0153260758508058	1.23904241840278	-0.864138055886141	0.388061321690508	0.7061772585933108	-6.11565283399382	0	Exon
ENSG00000131504.15	e356069	DIAPH1	0.0264074996045821	0.5136031337924499	0.8641164412341971	0.38807317893877297	0.706195210633067	-6.004929755347081	0	Exon
ENSG00000164619.8	e435564	BMPER	-0.035343689520296	-1.11551282037469	-0.8641058138869959	0.38807900891239705	0.706202194426648	-5.623676614770781	0	Exon
ENSG00000154265.15	e970104	ABCA5	0.0259420045841875	-0.44448557096961894	0.864102041888943	0.38808107817631105	0.706202334676564	-5.803643756719169	0	Exon
ENSG00000169567.11	e348674	HINT1	-0.0487092223111217	-2.40119341186091	-0.8640940373806479	0.388085469356863	0.706203222656991	-5.28643539831045	0	Exon
ENSG00000110693.16	e620776	SOX6	0.0366166959402499	-1.43810168483036	0.864093792050315	0.38808560394272296	0.706203222656991	-5.5370098076892	0	Exon
ENSG00000143149.12	e80315	ALDH9A1	-0.0308462401152689	0.0851996719382129	-0.8640902579211139	0.388087542735158	0.706203222656991	-5.9185877202093895	0	Exon
ENSG00000169972.11	e1559	PUSL1	-0.0675015493868876	-3.43639038122972	-0.864085724802636	0.388090029573065	0.7062041227545899	-5.05643668799038	0	Exon
ENSG00000168610.14	e947187	STAT3	0.0259034647837013	0.68951849123447	0.8640794984747892	0.38809344530998297	0.7062044945363181	-6.03830999518947	0	Exon
ENSG00000166224.16	e585372	SGPL1	-0.0552744449815762	-2.66790594668272	-0.8640780894811751	0.388094218280425	0.7062044945363181	-5.2136922862353305	0	Exon
ENSG00000204677.10	e369383	FAM153C	0.0918737866061531	-3.63347289409979	0.864044904176291	0.38811242392960993	0.7062339975601	-5.03202136664507	0	Exon
ENSG00000204956.5	e355910	PCDHGA1	0.019673212120488	2.03286655231005	0.864032923360948	0.38811899680217793	0.7062357390673689	-6.20158867958303	0	Exon
ENSG00000153006.15	e332022	SREK1IP1	-0.0237089949798815	-0.203873916895313	-0.8640323468304009	0.38811931309804604	0.7062357390673689	-5.86221878866722	0	Exon
ENSG00000148297.15	e560249	MED22	-0.0284533284678966	-0.8770268905868871	-0.86403226527907	0.38811935783870505	0.7062357390673689	-5.69312832884828	0	Exon
ENSG00000011028.13	e964981	MRC2	0.0370591807820499	-1.2004574765405602	0.8640198102013521	0.38812619097549106	0.706244547604598	-5.6108683342239	0	Exon
ENSG00000163482.11	e186345	STK36	-0.0370908243202434	-1.4841342100464199	-0.864014397174695	0.38812916070704295	0.706246326134478	-5.52603371799322	0	Exon
ENSG00000141013.15	e910537	GAS8	-0.0207236248481524	1.4026553167275602	-0.8640073784184308	0.388133011405604	0.70624699243438	-6.137588870878901	0	Exon
ENSG00000125124.11	e888653	BBS2	-0.0222181368725844	0.510577999344694	-0.864002338320618	0.388135776567669	0.70624699243438	-6.00892472469378	0	Exon
ENSG00000136811.16	e555880	ODF2	0.0228744416575858	0.31575607788112	0.8640007834027029	0.38813662964878903	0.70624699243438	-5.97130294711317	0	Exon
ENSG00000169891.17	e1145957	REPS2	0.0217191266946074	1.45580171167775	0.863999204013908	0.388137496156646	0.70624699243438	-6.13796340186181	0	Exon
ENSG00000164941.13	e507952	INTS8	0.0299729472007212	-0.910082788749462	0.8639947341043371	0.38813994851156897	0.706247829503042	-5.6846957984748	0	Exon
ENSG00000006530.15	e474089	AGK	0.040196715286057	-2.10010575164224	0.8639792008717141	0.38814847068149105	0.7062550330200091	-5.40677185512517	0	Exon
ENSG00000135862.5	e86697	LAMC1	0.0341304462508331	-0.986807888699273	0.863975071901141	0.388150736023726	0.7062550330200091	-5.66482269164493	0	Exon
ENSG00000162980.16	e159319	ARL5A	0.0239600215192412	0.0839503009047605	0.86397355160421	0.38815157013024204	0.7062550330200091	-5.9249056522159504	0	Exon
ENSG00000280755.1	e191018		0.0681767303554106	-3.5138218004769097	0.8639726915031999	0.38815204202266	0.7062550330200091	-5.04887386155881	0	Exon
ENSG00000213079.9	e420015	SCAF8	-0.026048850332182998	0.38099502789130896	-0.8639690374251691	0.38815404682798205	0.7062550330200091	-5.975603064582519	0	Exon
ENSG00000198146.4	e814589	ZNF770	0.0237849440613417	0.14072719354774899	0.863962940712848	0.3881573917956379	0.7062550330200091	-5.9360172077585105	0	Exon
ENSG00000002016.17	e678954	RAD52	-0.0533004724637945	-2.43086906635601	-0.863959125840667	0.388159484838259	0.7062550330200091	-5.27049895056458	0	Exon
ENSG00000184162.14	e1036745	NR2C2AP	-0.0548232665891573	-2.97221314835906	-0.863958467295694	0.38815984615189997	0.7062550330200091	-5.15250303963745	0	Exon
ENSG00000011465.16	e725274	DCN	-0.0439495040587071	-0.571320933841999	-0.863948137661958	0.38816551357852397	0.7062617197866979	-5.7823235426951305	0	Exon
ENSG00000188612.11	e972514	SUMO2	0.011772217571236	3.8574758717365496	0.8639313541058191	0.388174722103253	0.7062748494301221	-6.32460648306311	0	Exon
ENSG00000105220.14	e1040636	GPI	0.0160584956613856	3.77147067262007	0.863926804447242	0.388177218357891	0.7062757661826371	-6.3217693792719105	0	Exon
ENSG00000196704.11	e969014	AMZ2	-0.0232748491808772	0.14609408850552802	-0.863910766142514	0.388186018149826	0.706288151947036	-5.93273280411982	0	Exon
ENSG00000105136.19	e1075769	ZNF419	0.0183824277723969	1.85147570316406	0.8638906825419742	0.388197037660209	0.7063045762480259	-6.1844736825901405	0	Exon
ENSG00000041357.15	e843409	PSMA4	-0.0306360899229948	-1.0481710019375	-0.8638869043293191	0.38819911071891705	0.7063047228545379	-5.6780266505542505	0	Exon
ENSG00000103995.13	e824472	CEP152	-0.075713245056283	-3.50248708974622	-0.863876803526364	0.38820465293823	0.70630534470238	-5.037259211491549	0	Exon
ENSG00000115415.18	e175137	STAT1	-0.0382562644334494	0.0379279620702829	-0.863876049488476	0.38820506667394705	0.70630534470238	-5.91459639845011	0	Exon
ENSG00000146021.14	e352150	KLHL3	-0.0516703000770646	-2.34305039356213	-0.863875387418077	0.388205429947919	0.70630534470238	-5.3148021954518	0	Exon
ENSG00000143198.12	e80271	MGST3	0.0570262025671193	-2.87022459784835	0.863865423937574	0.38821089687374605	0.7063099246874691	-5.171382407664691	0	Exon
ENSG00000117298.14	e14940	ECE1	0.0224537403415505	0.43598548469854204	0.863863537010044	0.38821193222938205	0.7063099246874691	-5.99344251845616	0	Exon
ENSG00000115970.18	e123371	THADA	0.0274917947795641	-0.483532008444361	0.8638499917226792	0.38821936456736206	0.70631982184513	-5.792447491146031	0	Exon
ENSG00000213923.10	e1134277	CSNK1E	-0.0539189026260142	-2.90905719993299	-0.86384045596773	0.388224596915617	0.7063255902656129	-5.16707349241633	0	Exon
ENSG00000118960.12	e113563	HS1BP3	-0.0261824227299444	-0.10818939752244301	-0.8638362946903589	0.388226880256727	0.7063255902656129	-5.87955160046572	0	Exon
ENSG00000085998.13	e34626	POMGNT1	-0.0217306810772134	0.34437037049930996	-0.8638333196079899	0.38822851272392994	0.7063255902656129	-5.9695425984565995	0	Exon
ENSG00000152382.5	e80532	TADA1	-0.0165413612488888	1.7746631755798603	-0.8638141052947339	0.38823905597388103	0.7063398289366059	-6.16915528208374	0	Exon
ENSG00000058404.19	e438861	CAMK2B	-0.0638823784717614	-3.00456319067651	-0.863811794243107	0.388240324102557	0.7063398289366059	-5.161466248500929	0	Exon
ENSG00000108953.16	e911610	YWHAE	-0.0148714242398382	4.44069456347005	-0.8638058063784059	0.38824360979729705	0.7063413708424631	-6.35832690482946	0	Exon
ENSG00000156030.13	e792018	ELMSAN1	-0.0331591851552266	-0.575302115721883	-0.8638029871576841	0.38824515678180893	0.7063413708424631	-5.766974235277929	0	Exon
ENSG00000067829.18	e1174796	IDH3G	-0.0223644701904173	0.9778767163353591	-0.863797058107727	0.388248410228076	0.7063436647388179	-6.07913562689274	0	Exon
ENSG00000106069.20	e433700	CHN2	-0.0625137177523517	-2.55478379264953	-0.863789830751991	0.388252376115937	0.706347068343433	-5.25499047245746	0	Exon
ENSG00000103249.17	e857560	CLCN7	-0.0250196634734476	-0.288307566797713	-0.863778945034669	0.38825834951391297	0.706347068343433	-5.836577924268579	0	Exon
ENSG00000006740.16	e925270	ARHGAP44	-0.0705936938178899	-3.6980848843072303	-0.8637707001605749	0.388262873820394	0.706347068343433	-5.03212314703542	0	Exon
ENSG00000259453.1	e847308		0.0640167819008711	-3.0408048785241197	0.8637685866264491	0.38826403360996	0.706347068343433	-5.146254720256191	0	Exon
ENSG00000145912.8	e369519	NHP2	-0.0173742935547695	1.44740688421625	-0.863766189823341	0.3882653488442971	0.706347068343433	-6.13402877457232	0	Exon
ENSG00000145912.8	e369525	NHP2	-0.0173742935547695	1.44740688421625	-0.863766189823341	0.3882653488442971	0.706347068343433	-6.13402877457232	0	Exon
ENSG00000167925.15	e946869	GHDC	-0.0556277903980548	-2.9023860733168503	-0.8637655602003721	0.38826569434736696	0.706347068343433	-5.1634913690580495	0	Exon
ENSG00000219481.10	e12200	NBPF1	-0.0555853208840569	-1.8660037586067098	-0.863764598900735	0.38826622185703596	0.706347068343433	-5.42730776512879	0	Exon
ENSG00000086758.15	e1155928	HUWE1	0.0130784441278282	2.22717791264953	0.8637547197188079	0.3882716430474771	0.70635330571802	-6.21837917472764	0	Exon
ENSG00000135945.9	e144588	REV1	-0.0460078585251279	-2.32178774555257	-0.863750982593262	0.38827369380316207	0.706353411482397	-5.29969619397783	0	Exon
ENSG00000078304.19	e803622	PPP2R5C	0.0578472095193068	-2.8298068936871403	0.86374681738223	0.388275979479485	0.7063539446146941	-5.18420981900853	0	Exon
ENSG00000070778.12	e796739	PTPN21	0.019162957950258	1.74474507610813	0.8637426726271701	0.38827825393867893	0.706354457335355	-6.173634309187539	0	Exon
ENSG00000154783.10	e205812	FGD5	0.0639082858043151	-2.94640255818618	0.863715444512226	0.388293195732615	0.706378014304067	-5.16044243843702	0	Exon
ENSG00000128052.8	e289058	KDR	-0.0629954740142154	-2.60057444919353	-0.863702764619385	0.38830015411419505	0.7063785811027979	-5.243551262356769	0	Exon
ENSG00000164037.16	e301668	SLC9B1	-0.0579015573797358	-2.9502943102705896	-0.8637024355348621	0.388300334707878	0.7063785811027979	-5.14821573201798	0	Exon
ENSG00000225693.1	e530433	LAGE3P1	-0.0535135027592989	-2.46903052439546	-0.863699126974342	0.38830215036929494	0.7063785811027979	-5.28131544028246	0	Exon
ENSG00000114209.14	e259981	PDCD10	0.0170673435282359	0.945143607641051	0.863698024927229	0.38830275514838897	0.7063785811027979	-6.071915479665201	0	Exon
ENSG00000135299.16	e404188	ANKRD6	0.0503901140195704	-2.45548797147439	0.8636967209413691	0.388303470747748	0.7063785811027979	-5.2707446386306795	0	Exon
ENSG00000116497.17	e24146	S100PBP	0.0252104857127002	-0.31969415571851195	0.8636834159507559	0.38831077228617294	0.7063862739713491	-5.83465188499861	0	Exon
ENSG00000153006.15	e332014	SREK1IP1	-0.0236879891193916	-0.20409604475614998	-0.8636813052093031	0.38831193063065705	0.7063862739713491	-5.86246455504593	0	Exon
ENSG00000161011.19	e370961	SQSTM1	-0.0208168242471689	3.5630637778730803	-0.863678121643655	0.3883136777295929	0.7063862739713491	-6.30833657882213	0	Exon
ENSG00000186184.16	e750299	POLR1D	0.0197960209262081	1.9527625780986002	0.86366644030698	0.38832008833462606	0.70639116272939	-6.19261708039473	0	Exon
ENSG00000173653.7	e647569	RCE1	-0.0221332364008036	0.0278159449354879	-0.8636659623738899	0.38832035062108	0.70639116272939	-5.90734243058212	0	Exon
ENSG00000165704.14	e1170062	HPRT1	-0.0254452416805214	-0.157319990169705	-0.863652825436721	0.388327560125938	0.7063940095558129	-5.8795847617102	0	Exon
ENSG00000156110.13	e588101	ADK	-0.0414537029666179	-1.7337743633003202	-0.8636519835591858	0.38832802214815504	0.7063940095558129	-5.480631755957741	0	Exon
ENSG00000237298.9	e170096	TTN-AS1	-0.0612653096768281	-2.82420497964379	-0.8636518974048739	0.38832806942964293	0.7063940095558129	-5.17760108835431	0	Exon
ENSG00000115155.16	e115890	OTOF	-0.0436077311440714	-0.333873755860908	-0.8636442683293728	0.38833225628034	0.7063940095558129	-5.8451057175256	0	Exon
ENSG00000244607.5	e215315	CCDC13	-0.0637848880487277	-3.1503765140230398	-0.863628734990552	0.388340781090641	0.7063940095558129	-5.1136469527609405	0	Exon
ENSG00000185495.10	e99646		0.0556678552246428	-2.30005398856142	0.8636282078342851	0.388341070399875	0.7063940095558129	-5.31153685942022	0	Exon
ENSG00000185495.10	e99650		0.0556678552246428	-2.30005398856142	0.8636282078342851	0.388341070399875	0.7063940095558129	-5.31153685942022	0	Exon
ENSG00000161618.9	e1063824	ALDH16A1	0.0691566184516405	-3.3242986229860896	0.8636281096248779	0.388341124298307	0.7063940095558129	-5.09082575852775	0	Exon
ENSG00000067992.12	e1147802	PDK3	0.0231510789424178	0.349892424295889	0.8636229353354681	0.38834396401323795	0.7063940095558129	-5.97840969723414	0	Exon
ENSG00000171566.11	e312408	PLRG1	-0.0219543224176445	0.8970421332212509	-0.8636213827801139	0.38834481607756705	0.7063940095558129	-6.06623295365091	0	Exon
ENSG00000089006.16	e1082623	SNX5	-0.0185217132702218	2.63821757594984	-0.8636187458032121	0.38834626329039396	0.7063940095558129	-6.247804615127669	0	Exon
ENSG00000171793.13	e29474	CTPS1	0.0370310401803954	-1.7491795822659901	0.86361108627405	0.388350466974607	0.7063940095558129	-5.4831462098875	0	Exon
ENSG00000064687.12	e1007269	ABCA7	-0.0566973747059378	-2.65721849408866	-0.863609967521891	0.38835108096778104	0.7063940095558129	-5.21578680226879	0	Exon
ENSG00000156990.14	e202664	RPUSD3	-0.0301008163999186	-0.468578418373904	-0.8636097182163539	0.388351217791641	0.7063940095558129	-5.798208021425039	0	Exon
ENSG00000163125.15	e65101	RPRD2	-0.051859960019647	-2.71915714825441	-0.863608645376734	0.38835180658779705	0.7063940095558129	-5.2143977061484295	0	Exon
ENSG00000181790.10	e519312	ADGRB1	-0.0460184435395714	-1.4407105129541	-0.8636023746067241	0.38835524812455496	0.7063966448491821	-5.5627500689607	0	Exon
ENSG00000107959.15	e567020	PITRM1	0.0243345955325371	0.510470548041664	0.8635950663080729	0.388359259103428	0.7063976150282879	-6.00314720982203	0	Exon
ENSG00000099797.12	e1029138	TECR	-0.0222201174129852	0.8070809092990949	-0.863594140912019	0.38835976698596003	0.7063976150282879	-6.0548591443537	0	Exon
ENSG00000094880.10	e352798	CDC23	0.048431380638753	-2.62775621813218	0.8635736866897421	0.388370992923363	0.7064144094374109	-5.2339360925832805	0	Exon
ENSG00000144285.16	e164218	SCN1A	0.0277146278196553	2.2602453946198504	0.8635590647529091	0.388379018035886	0.7064253816708539	-6.21914468024886	0	Exon
ENSG00000267426.5	e975268		-0.0347004620472026	-1.36540944151922	-0.863552707088898	0.388382507411619	0.706428103749848	-5.55548777404603	0	Exon
ENSG00000134014.16	e491407	ELP3	0.0265462913472682	-0.624823073784106	0.8635418356520809	0.38838847419598205	0.706429125780869	-5.771092166238941	0	Exon
ENSG00000196141.13	e177458	SPATS2L	0.0654837967712071	-3.1657652953156297	0.8635409348140891	0.38838896862311895	0.706429125780869	-5.11086478010676	0	Exon
ENSG00000187135.7	e1039147	VSTM2B	0.0459866886948203	-1.71265768238365	0.863537945741095	0.388390609185907	0.706429125780869	-5.48485778773993	0	Exon
ENSG00000165675.16	e1169494	ENOX2	-0.0378631297548064	-1.41335909176802	-0.8635371596483981	0.38839104063623703	0.706429125780869	-5.555410352158249	0	Exon
ENSG00000180304.14	e832445	OAZ2	-0.0169336137300107	1.3508565828228603	-0.8635279889490209	0.38839607403536497	0.706434656119583	-6.12711271802802	0	Exon
ENSG00000069966.18	e826505	GNB5	-0.0261124804763885	0.0551619842402764	-0.863511965246475	0.38840486884642994	0.7064371254882479	-5.929438872704999	0	Exon
ENSG00000142453.11	e1022690	CARM1	0.0210965072632555	0.10859355768137599	0.8635091316706759	0.388406424102886	0.7064371254882479	-5.93010510584787	0	Exon
ENSG00000055955.15	e228630	ITIH4	-0.0668093284791341	-3.18071710893428	-0.8635039452752329	0.388409270754437	0.7064371254882479	-5.10365002218633	0	Exon
ENSG00000109079.9	e933199	TNFAIP1	-0.0213730815415235	0.18911251700952303	-0.8635020948338761	0.38841028640737496	0.7064371254882479	-5.942424854930401	0	Exon
ENSG00000165195.15	e1145431	PIGA	-0.0593977187864716	-2.93197304387624	-0.863497342667006	0.38841289473970597	0.7064371254882479	-5.16532942343304	0	Exon
ENSG00000154719.13	e1105096	MRPL39	-0.0621402805533843	-3.13705970069697	-0.8634968496446129	0.38841316534660897	0.7064371254882479	-5.11666269307619	0	Exon
ENSG00000163755.8	e255265	HPS3	0.0872908532810653	-3.66552448677701	0.863494148767511	0.388414647788397	0.7064371254882479	-5.01711763481817	0	Exon
ENSG00000080031.9	e1073685	PTPRH	-0.0909520315881045	-2.903629537921	-0.8634917940737391	0.38841594022190506	0.7064371254882479	-5.1761661718804195	0	Exon
ENSG00000113273.15	e337794	ARSB	0.0244014199497638	-0.137437195373188	0.863486525212877	0.38841883217959294	0.7064371254882479	-5.87703651488927	0	Exon
ENSG00000113273.15	e337817	ARSB	0.0244014199497638	-0.137437195373188	0.863486525212877	0.38841883217959294	0.7064371254882479	-5.87703651488927	0	Exon
ENSG00000107140.15	e532769	TESK1	-0.0237407798832362	-0.09273851291828301	-0.863485576166628	0.38841935309085707	0.7064371254882479	-5.879490778455841	0	Exon
ENSG00000160584.15	e668300	SIK3	-0.0187428798100772	1.24091622768656	-0.8634774792544971	0.388423797330764	0.706440089497338	-6.116868840156549	0	Exon
ENSG00000116151.13	e4044	MORN1	-0.0722628666651704	-3.4078716188483797	-0.8634705623315021	0.388427593921872	0.706440089497338	-5.05947284706441	0	Exon
ENSG00000240370.6	e684553		0.035386603955089	-1.7503075903008702	0.863465639603617	0.388430295944221	0.706440089497338	-5.45649639437901	0	Exon
ENSG00000147642.16	e512456	SYBU	0.0310427443350758	0.0753820803686174	0.8634656071369671	0.388430313764788	0.706440089497338	-5.92916864731352	0	Exon
ENSG00000130226.16	e479704	DPP6	0.0219128583409527	2.3019606765145	0.8634644532803739	0.388430947103588	0.706440089497338	-6.21910954983783	0	Exon
ENSG00000183117.18	e482137	CSMD1	-0.0306442315682708	-0.8963692678163541	-0.863458195249731	0.38843438207664793	0.706442712251892	-5.69662096722963	0	Exon
ENSG00000075089.9	e728536	ACTR6	-0.0159704516870763	1.65667289874378	-0.8634500927994109	0.38843882946158903	0.706445018090603	-6.156916300808719	0	Exon
ENSG00000169299.13	e284270	PGM2	-0.0377012299357898	-1.07024800828241	-0.863448623988996	0.3884396356858879	0.706445018090603	-5.64535755516855	0	Exon
ENSG00000160752.14	e72046	FDPS	-0.0173374480194095	1.48219036610066	-0.863440658818279	0.388444007754799	0.706447660994659	-6.14085074833542	0	Exon
ENSG00000013441.15	e177978	CLK1	-0.0361315215734081	1.63611424276407	-0.8634360936951551	0.38844651355682597	0.706447660994659	-6.15663644111005	0	Exon
ENSG00000131591.17	e1042	C1orf159	-0.05819504056662599	-2.99650733587452	-0.8634334934180758	0.388447940856719	0.706447660994659	-5.136903088769981	0	Exon
ENSG00000187240.13	e663344	DYNC2H1	0.0318726223787825	-0.9389934995339949	0.863430290713275	0.3884496988354029	0.706447660994659	-5.678699502786849	0	Exon
ENSG00000131149.18	e906564	GSE1	0.0498189427883441	-2.2843797773410497	0.863427823118453	0.3884510533123211	0.706447660994659	-5.31646817307584	0	Exon
ENSG00000114867.20	e266238	EIF4G1	-0.016228518301609	1.66766419913773	-0.8634186923715308	0.388456065256664	0.70645315151092	-6.166335066683691	0	Exon
ENSG00000132561.13	e508808	MATN2	0.0515305363614595	-1.1947874279269999	0.8634126652136059	0.38845937363637606	0.706455543853617	-5.6219429176262405	0	Exon
ENSG00000130707.17	e558402	ASS1	-0.0506975034280992	-1.13153956412479	-0.8633911304573231	0.388471194464697	0.7064696505217041	-5.6320197196477695	0	Exon
ENSG00000174469.18	e476262	CNTNAP2	0.0342500691606856	-0.838696287690769	0.8633899941811809	0.38847181819391796	0.7064696505217041	-5.72435961856023	0	Exon
ENSG00000115204.14	e117104	MPV17	0.0464826346312935	-2.38107152432088	0.8633853350463622	0.38847437571114	0.7064696505217041	-5.2997400467810705	0	Exon
ENSG00000008710.18	e859565	PKD1	0.0230143447231676	1.36721145320721	0.8633840114487041	0.38847510226932896	0.7064696505217041	-6.13318458017426	0	Exon
ENSG00000204138.12	e20612	PHACTR4	0.0280797442945126	-0.75135649815853	0.8633787686313	0.38847798020032204	0.7064712599207459	-5.72018453400836	0	Exon
ENSG00000165629.19	e568805	ATP5C1	0.0173170849948911	2.40312583435736	0.863372884641233	0.38848121010467795	0.706473509385343	-6.2259268990843495	0	Exon
ENSG00000153339.13	e993968	TRAPPC8	0.0183340455920985	0.7972004222414809	0.8633612475643051	0.38848759810491496	0.7064815019608299	-6.05060828424995	0	Exon
ENSG00000172824.14	e894223	CES4A	-0.0289817388341508	1.31846753951444	-0.863349371917458	0.388494117130771	0.7064892961940259	-6.122004309057	0	Exon
ENSG00000117586.10	e83111	TNFSF4	0.061140366903237	-3.1723310728619905	0.8633453640768459	0.38849631721268496	0.7064892961940259	-5.106645267327691	0	Exon
ENSG00000068305.17	e852305	MEF2A	0.0187865503626019	1.65878985009972	0.8633425480000492	0.388497863087007	0.7064892961940259	-6.16567628789814	0	Exon
ENSG00000108963.17	e912797	DPH1	-0.0237347843225691	-0.0679481599043268	-0.8633366105073521	0.38850112246268104	0.706489641034058	-5.89121533318378	0	Exon
ENSG00000067248.9	e329887	DHX29	0.032092696912837	-1.1049105214385	0.863334363551107	0.38850235592953203	0.706489641034058	-5.6305132512459	0	Exon
ENSG00000115760.13	e120003	BIRC6	0.0159994957631802	1.65802195315866	0.8633313108334659	0.388504031723015	0.706489641034058	-6.16512856875478	0	Exon
ENSG00000079277.19	e35139	MKNK1	-0.037351454887747	-1.52516628131431	-0.8633212119805609	0.38850957553348997	0.7064960980993108	-5.52011911051905	0	Exon
ENSG00000125967.16	e1086950	NECAB3	0.0313384119460723	-0.8349022641378191	0.863317543845231	0.38851158918476203	0.706496135614562	-5.70511405840485	0	Exon
ENSG00000129484.13	e766571	PARP2	-0.0273431165781316	-0.636294593978345	-0.863303173103841	0.388519478175911	0.7065068571958522	-5.7667665711389295	0	Exon
ENSG00000095585.16	e594533	BLNK	-0.0625838738194706	-2.64310452128927	-0.8632911654186078	0.388526070014098	0.706515219859379	-5.2757166608181905	0	Exon
ENSG00000170485.16	e144869	NPAS2	-0.0327236617326696	-0.313025634630454	-0.8632845926735491	0.388529678271539	0.7065157066057909	-5.8344812224385	0	Exon
ENSG00000147140.15	e1159300	NONO	0.0185713326392771	1.34851887436874	0.8632834167236629	0.38853032383805497	0.7065157066057909	-6.131337860847251	0	Exon
ENSG00000038358.14	e896915	EDC4	0.0179482382652299	0.699799130352172	0.863274083282877	0.38853544768242404	0.706518170119825	-6.04010201104169	0	Exon
ENSG00000181929.11	e701833	PRKAG1	-0.0324136258378414	-1.03411858873718	-0.863273089680157	0.38853599314990206	0.706518170119825	-5.66098817897848	0	Exon
ENSG00000106829.18	e539554	TLE4	0.0563231711212276	-2.64453793646257	0.8632700573585029	0.38853765783508204	0.706518170119825	-5.24144381882718	0	Exon
ENSG00000184903.9	e464461	IMMP2L	-0.0280096820336623	-0.13998170364483897	-0.8632552043643009	0.388545811900895	0.706529342356083	-5.876180625908481	0	Exon
ENSG00000131653.12	e859907	TRAF7	0.0238953918282745	-0.124460624366796	0.8632516047560121	0.388547788046339	0.706529342356083	-5.87480108719725	0	Exon
ENSG00000164309.14	e338139	CMYA5	0.0501596930101394	-2.45702979106568	0.8632336891339479	0.388557623617623	0.7065436028853791	-5.26666312933908	0	Exon
ENSG00000072518.20	e640265	MARK2	-0.0246212467658424	-0.0959492187078978	-0.8632269200494259	0.38856133984488705	0.706543720554579	-5.88301701959248	0	Exon
ENSG00000225484.6	e589727	NUTM2B-AS1	-0.03867800629243601	-0.9440963604394351	-0.8632251987291829	0.38856228485313	0.706543720554579	-5.66957131827425	0	Exon
ENSG00000181610.12	e961411	MRPS23	-0.0205622085466007	0.629818989494092	-0.863222679722709	0.3885636677952371	0.706543720554579	-6.02175249894833	0	Exon
ENSG00000142173.14	e1115773	COL6A2	-0.0742678330742564	-3.1942697063265495	-0.863209450117798	0.38857093093740097	0.706553303171812	-5.1123152932258495	0	Exon
ENSG00000167674.14	e1013151		-0.0265310813654845	-0.432817195209985	-0.8632009302483641	0.388575608447018	0.706558184160847	-5.803846242805611	0	Exon
ENSG00000126216.13	e764434	TUBGCP3	0.0383259531636978	-1.7548229746843302	0.863196014882606	0.38857830705692	0.706559466828102	-5.46727946581853	0	Exon
ENSG00000072609.17	e747430	CHFR	-0.0342397049243018	-1.50040696479095	-0.863179578433451	0.38858733099850495	0.7065722508963961	-5.51870783535878	0	Exon
ENSG00000156239.11	e1105573	N6AMT1	0.030879322677913996	-0.7188507428324631	0.863173228297129	0.3885908173855349	0.7065749658940642	-5.72956721809529	0	Exon
ENSG00000267429.1	e1074924		-0.0654632868879452	-3.3401534187981303	-0.863161646876345	0.388597175930589	0.7065818217539019	-5.08264462268377	0	Exon
ENSG00000178104.19	e63546	PDE4DIP	0.087772520921825	-2.4066240840171402	0.863153978623645	0.388601386064781	0.7065818217539019	-5.3170538961093206	0	Exon
ENSG00000132780.16	e33983	NASP	-0.0252817949295028	0.37778227725842	-0.8631521807123491	0.38860237318388996	0.7065818217539019	-5.97652040897351	0	Exon
ENSG00000099622.13	e1008324	CIRBP	-0.0279498303636791	3.14985662420985	-0.863146834233054	0.38860530860577003	0.7065818217539019	-6.283759971649981	0	Exon
ENSG00000134802.17	e633309	SLC43A3	0.0631987535504677	-2.7368052959202798	0.8631459401377399	0.388605799499661	0.7065818217539019	-5.209730992456691	0	Exon
ENSG00000124523.15	e375402	SIRT5	-0.0194646144087703	2.03422778938494	-0.863144577869861	0.38860654743964	0.7065818217539019	-6.200571391214269	0	Exon
ENSG00000082516.8	e362110	GEMIN5	0.0309524052621966	-1.2981472019643898	0.863136532451635	0.388610964716507	0.7065862291818928	-5.5875432916264804	0	Exon
ENSG00000140105.17	e802565	WARS	0.0352235545540617	2.98847181565813	0.863126758630761	0.38861633100125204	0.7065922252177991	-6.27530502165656	0	Exon
ENSG00000114062.18	e809852	UBE3A	-0.0203084525362721	0.431387670493581	-0.863119881906371	0.38862010667168995	0.7065922252177991	-5.98431241321684	0	Exon
ENSG00000263327.6	e281754	TAPT1-AS1	-0.03960309709953601	-1.42652549890488	-0.863119634854832	0.388620242315931	0.7065922252177991	-5.53633733182656	0	Exon
ENSG00000253729.7	e497807	PRKDC	0.0186603086139365	0.7634659077106859	0.863114152568135	0.38862325238606604	0.7065940739213431	-6.049414822404209	0	Exon
ENSG00000122390.17	e862982	NAA60	-0.0168704642384219	2.22521992445331	-0.8631023497317791	0.388629732826141	0.7065987777798102	-6.21871615502762	0	Exon
ENSG00000197283.13	e387609	SYNGAP1	0.0233034853874087	1.25473609869173	0.863102179840811	0.38862982610659497	0.7065987777798102	-6.119261584852951	0	Exon
ENSG00000139131.12	e696268	YARS2	0.0231119234452838	0.165170990326837	0.863095486409912	0.388633501217336	0.7066018355782859	-5.943416557525259	0	Exon
ENSG00000100345.20	e1131998	MYH9	0.0237165197291432	1.11196475211633	0.863087476353119	0.38863789926568004	0.7066062077622309	-6.102802336753481	0	Exon
ENSG00000182541.17	e1129512	LIMK2	0.0390840248284349	-0.27980807849125605	0.8630776312137379	0.38864330493681604	0.7066087907638101	-5.843346969594769	0	Exon
ENSG00000075043.18	e1101441	KCNQ2	-0.0599755764605458	-3.0168423454059203	-0.863075654000815	0.38864439057075	0.7066087907638101	-5.1803466662936195	0	Exon
ENSG00000116641.17	e41579	DOCK7	0.0262570927188659	0.14622560764949402	0.863070837830893	0.38864703500665004	0.7066087907638101	-5.935503782812001	0	Exon
ENSG00000159461.14	e888436	AMFR	-0.0160314923349376	1.9044998435976699	-0.8630703674359008	0.388647293289116	0.7066087907638101	-6.187076928278951	0	Exon
ENSG00000136169.16	e756246	SETDB2	0.024210357565201	-0.0635158641396652	0.863066611583333	0.38864935554031	0.7066089160539691	-5.88779102412187	0	Exon
ENSG00000184708.17	e1129692	EIF4ENIF1	-0.0271115746957789	-0.36647448893740003	-0.863052904184439	0.388656882010633	0.7066137104750749	-5.818412041356059	0	Exon
ENSG00000198732.10	e789944	SMOC1	0.0460009740324485	0.16927013380922698	0.863051985764382	0.38865738630069	0.7066137104750749	-5.943757477499799	0	Exon
ENSG00000204745.3	e139729		0.057740277792095986	-2.29296175557316	0.8630508474545391	0.38865801132933603	0.7066137104750749	-5.32200641063887	0	Exon
ENSG00000137944.16	e48434	KYAT3	0.0327142185416414	-0.762715236223274	0.8630472876249509	0.388659965981661	0.7066137104750749	-5.72470131770769	0	Exon
ENSG00000172046.18	e221319	USP19	-0.0248534285270732	-0.48756411017700896	-0.86303718731448	0.38866551195270205	0.706620169374925	-5.79318246681281	0	Exon
ENSG00000030419.16	e183211	IKZF2	0.0377262565931023	-0.9407482959530831	0.8630324280482491	0.38866812523098904	0.7066203833743081	-5.67631958648326	0	Exon
ENSG00000071243.15	e466733	ING3	-0.027445844715362006	-0.43266586006133295	-0.8630297123547429	0.388669616403249	0.7066203833743081	-5.802836506818809	0	Exon
ENSG00000166478.9	e618269	ZNF143	0.0530697025001631	-2.57900467053296	0.8630171393471329	0.38867652021765503	0.706626002697542	-5.23523235234334	0	Exon
ENSG00000196220.15	e201393	SRGAP3	0.0280549491448872	-0.292854519169301	0.8630163973026741	0.3886769276751889	0.706626002697542	-5.83859999595647	0	Exon
ENSG00000140105.17	e802628	WARS	-0.0704559122952385	-1.5620679702282398	-0.863012504514193	0.38867906521445794	0.706626002697542	-5.524798870374769	0	Exon
ENSG00000167985.6	e636806	SDHAF2	0.0252472069178356	-0.37596385990660297	0.8630037910479941	0.388683849825193	0.706626002697542	-5.82082075720588	0	Exon
ENSG00000189091.12	e900526	SF3B3	-0.0189208656926843	0.921998782619323	-0.8630012618456558	0.38868523863042	0.706626002697542	-6.0699150649516	0	Exon
ENSG00000140995.16	e910214	DEF8	0.0275164378109701	-0.656464304684509	0.862997764258745	0.38868715918835706	0.706626002697542	-5.749429133290219	0	Exon
ENSG00000213949.8	e329114	ITGA1	0.0424865147894481	-1.6807091830743	0.862995887272407	0.38868818986163706	0.706626002697542	-5.4923344208948395	0	Exon
ENSG00000101407.12	e1090870	TTI1	0.027057228021091	-0.59663230533085	0.8629950413673421	0.38868865435770505	0.706626002697542	-5.766821899410631	0	Exon
ENSG00000213904.8	e1054152	LIPE-AS1	-0.0565109866611031	-3.20484514352332	-0.8629893301641959	0.388691790453024	0.706628080100212	-5.10145265329041	0	Exon
ENSG00000101444.12	e1087243	AHCY	0.0289377021434974	-0.6252082278421801	0.8629631105243271	0.38870618819399894	0.706650476914598	-5.768745521332231	0	Exon
ENSG00000025434.18	e630882	NR1H3	0.0618769430081382	-3.1755995148453597	0.8629565121096021	0.38870981156993895	0.706650476914598	-5.10864281394078	0	Exon
ENSG00000138074.14	e116601	SLC5A6	-0.0542680559815315	-1.6920135718643001	-0.862956004087979	0.38871009053982	0.706650476914598	-5.48018290546968	0	Exon
ENSG00000174483.19	e646959	BBS1	-0.023788299266896	0.11152038099626099	-0.862951868967253	0.3887123612629529	0.7066509809650451	-5.92646446199708	0	Exon
ENSG00000127948.14	e447753	POR	0.0247757181253472	0.16237657968009198	0.862947693982458	0.388714653884909	0.706651524820596	-5.94225839570418	0	Exon
ENSG00000134548.9	e691707	SPX	-0.0422352563567709	-0.8213776320701501	-0.862937961047555	0.38871999859281803	0.7066568798188501	-5.70269875417851	0	Exon
ENSG00000150625.16	e316520	GPM6A	0.0264129446387028	4.61284665903154	0.8629336199659741	0.38872238245280294	0.7066568798188501	-6.368707089783769	0	Exon
ENSG00000062485.18	e712642	CS	-0.0185328115748688	1.2017130988656899	-0.862931439229882	0.388723579984812	0.7066568798188501	-6.10944589369109	0	Exon
ENSG00000056097.15	e324378	ZFR	-0.0151022727442979	1.7196215520648899	-0.862922721446431	0.38872836730130206	0.70666195869108	-6.169458852149821	0	Exon
ENSG00000197912.13	e908901	SPG7	-0.0196668829492886	0.695841258753105	-0.8628890293689491	0.388746869434601	0.70669196928987	-6.03609722387995	0	Exon
ENSG00000099800.7	e1010529	TIMM13	0.0242280747685082	0.146672531023955	0.86288234485363	0.38875054032576395	0.70669214341537	-5.938129187761559	0	Exon
ENSG00000124370.10	e133153	MCEE	-0.0269415089487137	-0.44499214711521506	-0.8628815945464658	0.38875095236832	0.70669214341537	-5.80329067235178	0	Exon
ENSG00000163939.18	e228022	PBRM1	-0.0188690386758695	0.14407797470789901	-0.862869734538147	0.38875746550718204	0.706700359278132	-5.93333000131886	0	Exon
ENSG00000118473.21	e43230	SGIP1	-0.0197444909693062	1.08821809273961	-0.862859135474239	0.38876328623197	0.70670323879678	-6.09343469865842	0	Exon
ENSG00000040731.10	e323660	CDH10	0.0352715809099427	-0.0932647257952439	0.8628541162745841	0.38876604266188597	0.70670323879678	-5.88555062127999	0	Exon
ENSG00000059769.19	e547695	DNAJC25	0.0273640017497705	-0.0744781125172856	0.86285028775653	0.38876814520466796	0.70670323879678	-5.89031794025648	0	Exon
ENSG00000197045.12	e782566	GMFB	-0.0176184372843063	1.7562822899925	-0.862849370427905	0.38876864898357205	0.70670323879678	-6.1730183997837695	0	Exon
ENSG00000170638.9	e1140854	TRABD	-0.0632188087554199	-3.1925769665956496	-0.8628484218007401	0.38876916995144106	0.70670323879678	-5.10920640545676	0	Exon
ENSG00000179222.17	e1154951	MAGED1	0.0144935387580686	3.77213327934054	0.8628431814821	0.388772047841755	0.70670323879678	-6.322614885441821	0	Exon
ENSG00000140386.12	e842171	SCAPER	-0.0354809200868917	-1.39992337058447	-0.862841439017708	0.388773004775266	0.70670323879678	-5.560121867927361	0	Exon
ENSG00000091986.15	e240334	CCDC80	0.0425323093820397	-0.34490178668703897	0.86282216531248	0.388783589681234	0.7067122128370759	-5.83252289435197	0	Exon
ENSG00000160752.14	e72113	FDPS	-0.0173009369349165	1.4812154235962098	-0.862822142382509	0.388783602274225	0.7067122128370759	-6.14125613141875	0	Exon
ENSG00000169683.7	e983275	LRRC45	-0.0586190078221418	-2.8297864623317794	-0.8628215593268141	0.38878392248472204	0.7067122128370759	-5.1881621478462	0	Exon
ENSG00000095139.13	e670376	ARCN1	-0.0208926748014545	0.272449708945441	-0.862812974968967	0.38878863697837396	0.7067127946743772	-5.961516190497769	0	Exon
ENSG00000095139.13	e670385	ARCN1	-0.0208926748014545	0.272449708945441	-0.862812974968967	0.38878863697837396	0.7067127946743772	-5.961516190497769	0	Exon
ENSG00000087884.14	e657395	AAMDC	-0.030357174338884	-0.42299787140071005	-0.8628100862321891	0.388790223468463	0.7067127946743772	-5.807146573929599	0	Exon
ENSG00000175764.14	e550915	TTLL11	-0.0271771399093025	-0.131393674211955	-0.862769872491744	0.38881230920791104	0.706749316365068	-5.87171446757497	0	Exon
ENSG00000129946.10	e1006119	SHC2	0.0472813344370258	-0.6571916796585071	0.8627647570207259	0.388815118724499	0.706750422360972	-5.75244114334945	0	Exon
ENSG00000143702.15	e106659	CEP170	-0.0168671085933493	3.9279609759833396	-0.862758128649623	0.38881875917381503	0.706750422360972	-6.3307165410178605	0	Exon
ENSG00000121716.19	e457866	PILRB	-0.12030199087723199	-3.569595994536	-0.862757127738765	0.38881930889820293	0.706750422360972	-5.045755038236121	0	Exon
ENSG00000111011.17	e742169	RSRC2	0.0186042191263442	1.43837554821315	0.8627542441874879	0.38882089261678004	0.706750422360972	-6.14118364873855	0	Exon
ENSG00000137573.13	e502422	SULF1	0.0801612786054359	-2.90822500275237	0.8627462287948349	0.388825294891873	0.706754800277638	-5.18644824190754	0	Exon
ENSG00000198000.11	e542214	NOL8	-0.0292214515048018	-1.0815844308291	-0.8627421756629791	0.38882752099546397	0.7067552226151641	-5.6363823357815495	0	Exon
ENSG00000174442.11	e834214	ZWILCH	-0.0624506278736146	-3.1635558927085	-0.862736768523917	0.38883049077322296	0.706756996686285	-5.1473791646674805	0	Exon
ENSG00000236869.1	e215910		-0.0407592738924037	-2.07699585275072	-0.8627281184972819	0.38883524167981104	0.7067620081880159	-5.375705995882191	0	Exon
ENSG00000065485.18	e244157	PDIA5	0.0276754039727771	-0.505004357657653	0.8627224979433459	0.38883832870975205	0.706763995327169	-5.78645614200499	0	Exon
ENSG00000175115.11	e645963	PACS1	0.0261417299735497	-0.24614725282886799	0.8627061647014399	0.388847299655531	0.706775992448299	-5.8522910877176395	0	Exon
ENSG00000161011.19	e370907	SQSTM1	0.032212703375992004	-1.1381797650198502	0.8627019033110022	0.38884964022224894	0.706775992448299	-5.63405200251616	0	Exon
ENSG00000134072.10	e202311	CAMK1	0.0597816893435104	-2.77987976264221	0.8626995904498391	0.38885091056377397	0.706775992448299	-5.19978100931828	0	Exon
ENSG00000196605.7	e1020143	ZNF846	-0.0728649740836542	-3.5242187748044103	-0.862687236068452	0.388857696264226	0.7067847021495358	-5.03697076186179	0	Exon
ENSG00000135372.8	e626323	NAT10	-0.0295914767252665	-0.788072766826058	-0.8626812919132539	0.388860961144428	0.706787012378968	-5.720747204212531	0	Exon
ENSG00000167258.13	e942941	CDK12	0.0175819086941971	1.5008044131969198	0.86266961870923	0.38886737280449607	0.706795042088487	-6.14969729552652	0	Exon
ENSG00000104388.14	e500144	RAB2A	-0.0179660789906653	1.0586594741378	-0.862648115111869	0.388879184105883	0.706802550391381	-6.088310824244799	0	Exon
ENSG00000179314.13	e917591	WSCD1	-0.0361658857712685	-0.853564921116446	-0.862643348398994	0.3888818023524871	0.706802550391381	-5.70265417092169	0	Exon
ENSG00000119242.8	e744319	CCDC92	0.0328651227801367	-1.1191922420971	0.8626408539741741	0.388883172487412	0.706802550391381	-5.630255447019991	0	Exon
ENSG00000134779.14	e995980	TPGS2	-0.0223727544467395	0.30074321195158504	-0.86263900677636	0.388884187116099	0.706802550391381	-5.96549433342505	0	Exon
ENSG00000197070.13	e565489	ARRDC1	-0.0259167830670229	0.312529063754933	-0.8626364425137251	0.388885595616782	0.706802550391381	-5.96647655940396	0	Exon
ENSG00000106608.16	e437711	URGCP	-0.0282623388136056	-1.05376107889121	-0.862629827739277	0.38888922900094397	0.706802550391381	-5.658503330316269	0	Exon
ENSG00000177879.14	e345379	AP3S1	-0.0303052842926069	-0.8465786451583042	-0.8626229766809641	0.388892992193723	0.706802550391381	-5.71109807085633	0	Exon
ENSG00000099622.13	e1008091	CIRBP	0.0345388483677855	1.32057603329101	0.8626191834454889	0.388895075775745	0.706802550391381	-6.12888734071712	0	Exon
ENSG00000156650.12	e588177	KAT6B	-0.0246265475489477	-0.19882628947876602	-0.86260349580403	0.38890369289502097	0.706802550391381	-5.85735537591928	0	Exon
ENSG00000123104.11	e693378	ITPR2	0.0258881952760776	0.374729436672519	0.8626002844177958	0.388905456902951	0.706802550391381	-5.98201395613596	0	Exon
ENSG00000184056.14	e850520	VPS33B	-0.0342310116006941	-1.6134600027484198	-0.862597067988044	0.388907223686177	0.706802550391381	-5.51117247771881	0	Exon
ENSG00000160606.10	e934471	TLCD1	0.0545186026286209	-2.15700729324996	0.86259414271555	0.38890883054112896	0.706802550391381	-5.34904715746697	0	Exon
ENSG00000140105.17	e802576	WARS	0.0352112944153631	2.9883408725315803	0.862588385812895	0.38891199282505995	0.706802550391381	-6.275753943383171	0	Exon
ENSG00000110514.19	e631311	MADD	0.0212191164214391	0.48255467653773704	0.8625825136726492	0.388915218425534	0.706802550391381	-6.002419190743621	0	Exon
ENSG00000100744.14	e801470	GSKIP	-0.03448792217686	-0.9122227453981391	-0.8625816770602579	0.38891567798287197	0.706802550391381	-5.734592990597969	0	Exon
ENSG00000100744.14	e801473	GSKIP	-0.03448792217686	-0.9122227453981391	-0.8625816770602579	0.38891567798287197	0.706802550391381	-5.734592990597969	0	Exon
ENSG00000100744.14	e801477	GSKIP	-0.03448792217686	-0.9122227453981391	-0.8625816770602579	0.38891567798287197	0.706802550391381	-5.734592990597969	0	Exon
ENSG00000117298.14	e14854	ECE1	0.0265415551202638	0.505573617071974	0.8625774560388639	0.38891799662602095	0.706802550391381	-6.00937844031629	0	Exon
ENSG00000185033.14	e849193	SEMA4B	-0.0712110263086928	-3.40969273853268	-0.862575804493583	0.388918903836267	0.706802550391381	-5.08519105133822	0	Exon
ENSG00000067141.16	e838072	NEO1	0.0674052109266663	-3.3918971581116404	0.862573903318318	0.38891994817234704	0.706802550391381	-5.0731574581119805	0	Exon
ENSG00000118965.14	e113323	WDR35	0.0348361253035094	-1.3946246450836701	0.86257383666625	0.38891998478507706	0.706802550391381	-5.5666028162341705	0	Exon
ENSG00000163702.18	e202928	IL17RC	-0.0388042191788975	-1.6105999998982299	-0.8625691795172429	0.38892254301464796	0.706802550391381	-5.4916588925819	0	Exon
ENSG00000058056.8	e262836	USP13	-0.0405279237790419	-1.9096859862257098	-0.862561539743996	0.38892673965889	0.706802550391381	-5.413064100670391	0	Exon
ENSG00000244607.5	e215279	CCDC13	-0.0636550549404019	-3.1469343422946103	-0.8625570282163779	0.388929217922979	0.706802550391381	-5.114862106292669	0	Exon
ENSG00000131966.13	e784113	ACTR10	0.0182517275233091	0.87564362262908	0.862556267620667	0.388929635732972	0.706802550391381	-6.061712199682259	0	Exon
ENSG00000169855.19	e235431	ROBO1	0.0211913101686027	0.7965707816347609	0.8625545976699859	0.388930553070271	0.706802550391381	-6.05417268793189	0	Exon
ENSG00000182934.11	e675722	SRPRA	-0.0222884170342965	-0.10369512272640402	-0.8625532063989308	0.38893131732429	0.706802550391381	-5.88635810132538	0	Exon
ENSG00000160716.5	e70034	CHRNB2	0.0378322960583675	-1.5243501334629	0.8625504382450471	0.38893283793130606	0.706802550391381	-5.58528627880018	0	Exon
ENSG00000083812.11	e1076923	ZNF324	-0.0207708065699796	0.886986792678241	-0.862550320366947	0.388932902684385	0.706802550391381	-6.06926362330996	0	Exon
ENSG00000129219.13	e915844	PLD2	0.0348389389909085	-0.953562536143325	0.86254794636309	0.38893420677926205	0.706802550391381	-5.673862535130639	0	Exon
ENSG00000089737.15	e800353	DDX24	0.013943856182133	2.9790862659747304	0.862542607428914	0.388937139588264	0.706802550391381	-6.273348591995441	0	Exon
ENSG00000119321.8	e548227	FKBP15	-0.0225739748392477	-0.227568815684265	-0.8625380483104742	0.388939644035833	0.706802550391381	-5.85307693512432	0	Exon
ENSG00000185344.13	e744032	ATP6V0A2	-0.0311604544157335	-0.999495542519202	-0.8625335834365849	0.38894209672186203	0.706802550391381	-5.655867007446769	0	Exon
ENSG00000078967.12	e437769	UBE2D4	0.0343166279987158	-1.45638492073667	0.8625305922581621	0.38894373986908504	0.706802550391381	-5.53641114365546	0	Exon
ENSG00000105136.19	e1075745	ZNF419	0.0183269584312093	1.85731926970595	0.8625292149721691	0.38894449645649104	0.706802550391381	-6.18616687405252	0	Exon
ENSG00000101084.16	e1090061	C20orf24	-0.0473360363748515	-2.18401737048451	-0.8625263565553679	0.388946066679462	0.706802550391381	-5.3451362679341905	0	Exon
ENSG00000140575.12	e849443	IQGAP1	-0.0292253606789044	0.0809327950694178	-0.8625225882823871	0.388948136722472	0.706802550391381	-5.91988270038525	0	Exon
ENSG00000153827.13	e190640	TRIP12	0.0161951526046464	1.09562688915254	0.862522381346756	0.38894825039958497	0.706802550391381	-6.0976671081478395	0	Exon
ENSG00000155324.9	e347350	GRAMD3	0.028061460574117	1.73457336671567	0.8625137251166249	0.388953005593289	0.706802550391381	-6.172356785553019	0	Exon
ENSG00000136059.14	e212267	VILL	0.0510003980603867	-2.72152653360976	0.862513550139062	0.38895310171543	0.706802550391381	-5.2082925124687405	0	Exon
ENSG00000070495.14	e976790	JMJD6	0.0242871559563918	2.43963319779021	0.862510368815466	0.388954849345665	0.706802550391381	-6.23389358994136	0	Exon
ENSG00000159063.12	e657664	ALG8	-0.0339276606731915	-1.0991524396235401	-0.8625096450320869	0.38895524694993705	0.706802550391381	-5.641518874638	0	Exon
ENSG00000255319.5	e651720	ENPP7P8	0.0885376294267116	-3.43722003346433	0.862496486798416	0.388962475357493	0.7068120624226619	-5.07653016600956	0	Exon
ENSG00000163040.14	e154140	CCDC74A	0.0664159279058196	-3.0165790022119303	0.8624670448331291	0.388978649446058	0.7068355461925558	-5.147379710154531	0	Exon
ENSG00000143653.9	e107609	SCCPDH	-0.0210518061852312	1.70665325301293	-0.862464660137521	0.38897995950832204	0.7068355461925558	-6.16570573711866	0	Exon
ENSG00000003056.7	e686980	M6PR	0.028278971430642997	-0.7511850134248291	0.8624590330082801	0.38898305085261603	0.7068355461925558	-5.736663588607709	0	Exon
ENSG00000179832.17	e522306	MROH1	-0.0350460380795425	-1.53155781457948	-0.862456103855456	0.38898466003074395	0.7068355461925558	-5.514887752172919	0	Exon
ENSG00000103342.12	e867916	GSPT1	-0.030268179892317996	-0.21677684520923202	-0.8624548142538341	0.38898536849582893	0.7068355461925558	-5.85925689224071	0	Exon
ENSG00000215375.6	e274461	MYL5	-0.0411589914626976	-1.33426971517753	-0.8624448315769679	0.388990852679695	0.706841888303636	-5.5655689001211	0	Exon
ENSG00000061987.14	e717451	MON2	-0.0202803179047484	0.35004998295334994	-0.862439921494522	0.388993550149355	0.706843166589917	-5.972771305288499	0	Exon
ENSG00000120868.13	e728008	APAF1	0.0574352868780806	-2.88582054495987	0.862423445705234	0.38900260159653	0.706852557625519	-5.173035601607519	0	Exon
ENSG00000167721.10	e913103	TSR1	0.0145811098840556	2.45701745035443	0.862423003397121	0.389002844592945	0.706852557625519	-6.2367456551568905	0	Exon
ENSG00000139436.20	e734011	GIT2	0.0230531546016884	0.16905052309403198	0.8624196255034641	0.38900470035227	0.706852557625519	-5.94223902498686	0	Exon
ENSG00000125775.14	e1077772	SDCBP2	0.0375556011136584	-0.8643369858085971	0.8623949879754129	0.389018235969365	0.7068708447438559	-5.7001394860426995	0	Exon
ENSG00000101752.11	e991532	MIB1	0.0196950498383853	0.8674727702906759	0.862394047752744	0.38901875252421	0.7068708447438559	-6.0633008221979106	0	Exon
ENSG00000113013.12	e353252	HSPA9	-0.0173496364353017	1.75228940917575	-0.86238356679539	0.389024510751663	0.706876101759577	-6.173446033084071	0	Exon
ENSG00000102710.19	e752981	SUPT20H	-0.0467539023575075	-2.27651996807705	-0.8623799078269041	0.3890265209975421	0.706876101759577	-5.31418484319619	0	Exon
ENSG00000144619.14	e199842	CNTN4	0.0331466209263008	-0.978595779200261	0.862377893009723	0.3890276279455429	0.706876101759577	-5.686741589208929	0	Exon
ENSG00000135535.15	e407085	CD164	0.0211240638597268	0.8888903362636329	0.8623689226567001	0.3890325563139871	0.7068814334078131	-6.06938429152895	0	Exon
ENSG00000108883.12	e951905	EFTUD2	0.0251163020430636	-0.507812473360576	0.8623634732026351	0.389035550296997	0.706883250194939	-5.795418779839539	0	Exon
ENSG00000135913.10	e185941	USP37	-0.0224053126368529	0.0756013791155196	-0.862352879130557	0.38904137082342	0.7068902028075841	-5.92077364467141	0	Exon
ENSG00000161203.13	e265179	AP2M1	0.0147632833610256	2.5704811100253	0.8623472020653191	0.389044489901709	0.7068922468287459	-6.242017184678559	0	Exon
ENSG00000015676.17	e438907	NUDCD3	-0.0150350803865949	2.77495541144057	-0.8623254671393779	0.389056431588932	0.7069078405615391	-6.25779262524459	0	Exon
ENSG00000184640.17	e977606	SEPT9	0.028229034381582998	-0.0900744127757712	0.862322536208688	0.389058041929366	0.7069078405615391	-5.886277746291441	0	Exon
ENSG00000100664.10	e804787	EIF5	0.0166295705674628	3.4746346444768195	0.8623206930812751	0.38905905460043294	0.7069078405615391	-6.30366060542321	0	Exon
ENSG00000176915.14	e747135	ANKLE2	0.0225278812207401	-0.007514940071531821	0.862308513184225	0.389065746652152	0.706916376395391	-5.90562567524175	0	Exon
ENSG00000170921.14	e965133	TANC2	0.0213318282351553	1.08230519443295	0.8622986072818409	0.389071189345344	0.7069226421205859	-6.09524531154364	0	Exon
ENSG00000101745.16	e988467	ANKRD12	0.0455211428170133	-1.62519176255649	0.862286239413124	0.389077984805176	0.706931365677411	-5.48375421514459	0	Exon
ENSG00000159592.10	e34254	GPBP1L1	-0.0188246335161736	0.7580651461027009	-0.8622681328290258	0.389087933502522	0.7069411037007449	-6.044221863552901	0	Exon
ENSG00000115694.14	e198855	STK25	0.0182181482281677	1.57404641947446	0.8622609607385251	0.389091874264376	0.7069411037007449	-6.1565240039107	0	Exon
ENSG00000100353.17	e1132154	EIF3D	0.0146580353465829	1.5341429494390801	0.862260914016303	0.38909189993634996	0.7069411037007449	-6.15130554078993	0	Exon
ENSG00000217555.12	e893270	CKLF	0.0290888009888933	-0.8075643719735	0.8622597014167991	0.389092566211176	0.7069411037007449	-5.7179304258252595	0	Exon
ENSG00000179532.12	e615884	DNHD1	-0.0818118970291951	-3.64781320811001	-0.862258337260919	0.389093315760988	0.7069411037007449	-5.03406467388764	0	Exon
ENSG00000240972.1	e1123440	MIF	0.0214476803288646	2.46411817036882	0.8622251517262429	0.389111550174249	0.7069624947095241	-6.23602835934674	0	Exon
ENSG00000067221.13	e838492	STOML1	-0.0217885292371287	0.23771671942806502	-0.862223977940433	0.38911219514239503	0.7069624947095241	-5.95829458765046	0	Exon
ENSG00000105983.19	e480449	LMBR1	0.0185266817989314	1.1823417407923702	0.862223637651136	0.38911238212361404	0.7069624947095241	-6.10250068072399	0	Exon
ENSG00000114127.10	e253758	XRN1	0.0240553610960169	-0.16940645286947698	0.862222392137019	0.389113066505721	0.7069624947095241	-5.8682910080743005	0	Exon
ENSG00000164616.15	e351751	FBXL21	0.070774363602105	-3.47465999536721	0.862217264840722	0.38911588384792895	0.7069639899842809	-5.10125351886987	0	Exon
ENSG00000113194.12	e367203	FAF2	-0.0211683211814785	0.0772292585087611	-0.862208055836558	0.389120944034638	0.706969560127921	-5.922456684802411	0	Exon
ENSG00000179818.13	e132030	PCBP1-AS1	0.0523301233772724	-2.7923821947079404	0.8622034049171821	0.389123499648765	0.7069705798361591	-5.18563260476563	0	Exon
ENSG00000122299.11	e867784	ZC3H7A	0.0234473728446761	0.154283513479744	0.862184886222592	0.38913367551007705	0.706985444143596	-5.9375340228622004	0	Exon
ENSG00000076108.11	e713510	BAZ2A	-0.022984232873891	0.8870779138201429	-0.862177749322363	0.3891375972179671	0.706985566381364	-6.0684482728352	0	Exon
ENSG00000144029.11	e140513	MRPS5	-0.0170128050801784	1.13990878194342	-0.8621775047775408	0.389137731595131	0.706985566381364	-6.1017725964941105	0	Exon
ENSG00000154258.16	e969721	ABCA9	-0.0550212478174454	-2.35998788695441	-0.8621734524855079	0.38913995833015397	0.706985988482056	-5.2987702859968095	0	Exon
ENSG00000188554.13	e949377	NBR1	-0.0128151138646257	2.67421370772716	-0.862160091144463	0.38914730044403	0.7069957041052399	-6.25274389386944	0	Exon
ENSG00000104872.10	e1063737	PIH1D1	-0.0166027749297758	1.42926903764246	-0.862156074691759	0.389149507518462	0.7069957226168699	-6.13717603946678	0	Exon
ENSG00000268654.1	e1075421	MIMT1	0.0475862856701579	-2.2228594482541	0.8621514530128791	0.389152047179214	0.7069957226168699	-5.352272660589421	0	Exon
ENSG00000152642.10	e209957	GPD1L	0.0207292973530969	0.6898571853144609	0.862147598120437	0.38915416549056603	0.7069957226168699	-6.0361964788167	0	Exon
ENSG00000185324.21	e909274	CDK10	-0.0418924950903293	-1.8176739957998702	-0.862145554741486	0.389155288355576	0.7069957226168699	-5.436665867901031	0	Exon
ENSG00000185008.17	e235239	ROBO2	0.0273292223725232	0.7175442005856909	0.862140030309778	0.389158324117159	0.706995748258852	-6.04426458080849	0	Exon
ENSG00000169372.12	e725747	CRADD	-0.043880838495982004	-2.23892688770309	-0.8621382701943872	0.38915929133112	0.706995748258852	-5.32986646041274	0	Exon
ENSG00000108953.16	e911627	YWHAE	-0.0148455195106934	4.44000754779152	-0.8621250430603771	0.389166559917856	0.7069999741528059	-6.35972181446712	0	Exon
ENSG00000089847.12	e1012631	ANKRD24	-0.0474393474700162	-2.12788835929187	-0.862124164818544	0.38916704253304496	0.7069999741528059	-5.3522799108843895	0	Exon
ENSG00000147044.20	e1150406	CASK	0.0202033492713635	0.585512961791043	0.8621231489767741	0.389167600763193	0.7069999741528059	-6.019013210773081	0	Exon
ENSG00000166278.14	e383910	C2	0.0771965122672487	-3.5303475153824904	0.862112733761083	0.38917332420973294	0.707006748591878	-5.06343069252279	0	Exon
ENSG00000146674.14	e440086	IGFBP3	-0.1177725793379	-3.6957871459412797	-0.862092858768875	0.38918424620549796	0.707022623021527	-5.090230253162571	0	Exon
ENSG00000111832.12	e409316	RWDD1	0.0225332627794824	0.6196327050302359	0.862085168604807	0.389188472266931	0.707022623021527	-6.020849449276099	0	Exon
ENSG00000108423.14	e963347	TUBD1	-0.0375362876038401	-1.7772707500091898	-0.8620824131427759	0.389189986513464	0.707022623021527	-5.456307201035349	0	Exon
ENSG00000101811.13	e1162400	CSTF2	0.0224903100045903	-0.10462236284793401	0.862079768016691	0.38919144012897106	0.707022623021527	-5.88596958945903	0	Exon
ENSG00000204580.12	e380913	DDR1	0.0389635274979262	-1.11843788483403	0.862077387600109	0.38919274827756	0.707022623021527	-5.63679988934734	0	Exon
ENSG00000147133.15	e1159474	TAF1	-0.0337198307654762	-1.17148900886561	-0.8620717144663191	0.38919586593679706	0.707022623021527	-5.61468523689219	0	Exon
ENSG00000184640.17	e977576	SEPT9	0.0284388125379284	0.12077330540177099	0.862067954976431	0.389197931965292	0.707022623021527	-5.93075469652649	0	Exon
ENSG00000135632.11	e134402	SMYD5	0.0292086818109859	-0.6169067576389179	0.8620660419310742	0.38919898328235997	0.707022623021527	-5.764697992476691	0	Exon
ENSG00000118495.18	e416668	PLAGL1	0.0614433907046044	-3.2070450772691803	0.86206416841004	0.389200012880457	0.707022623021527	-5.10037275613273	0	Exon
ENSG00000089505.17	e893357	CMTM1	-0.0482984368538352	-2.2206639772989303	-0.8620587733367572	0.389202977765557	0.707024385807015	-5.32629397798199	0	Exon
ENSG00000170734.11	e393930	POLH	0.0332375319270341	-1.36439020093119	0.86204168616467	0.389212368183544	0.7070283847980291	-5.5665254863123	0	Exon
ENSG00000078061.12	e1151814	ARAF	0.0309127839169288	-1.16153610490719	0.8620390715585229	0.389213805077437	0.7070283847980291	-5.61798267065491	0	Exon
ENSG00000262075.3	e562314		0.0655701549867011	-3.2903766071665497	0.862038897098872	0.38921390095432795	0.7070283847980291	-5.08366056126535	0	Exon
ENSG00000162753.11	e83155	SLC9C2	0.0733324697182836	-3.08520539910738	0.862036575939256	0.389215176583426	0.7070283847980291	-5.13844876517213	0	Exon
ENSG00000112232.8	e398351	KHDRBS2	-0.0204047033706547	3.06873891844803	-0.862036021356274	0.38921548136344297	0.7070283847980291	-6.277174297310151	0	Exon
ENSG00000141431.10	e994443	ASXL3	-0.0295361126380385	-0.224974061887182	-0.862027343978785	0.389220250175094	0.7070283847980291	-5.843519535716309	0	Exon
ENSG00000042493.15	e138137	CAPG	0.0564852596044983	-2.40054775997336	0.862022329678725	0.38922300589176	0.7070283847980291	-5.31222509957933	0	Exon
ENSG00000144028.14	e141415	SNRNP200	0.0156368244757212	1.71300811946469	0.8620212585173179	0.389223594573142	0.7070283847980291	-6.17359773401654	0	Exon
ENSG00000197136.4	e644699	PCNX3	0.0291114256191174	-0.819389669991103	0.862020479617094	0.38922402263601197	0.7070283847980291	-5.70569484684771	0	Exon
ENSG00000139173.9	e698293	TMEM117	-0.0364916173377058	-1.61710891888814	-0.8620165921624692	0.38922615908209496	0.7070283847980291	-5.48750804945022	0	Exon
ENSG00000139292.12	e721197	LGR5	0.0658513790897093	-2.78690693556301	0.862014845726632	0.38922711888109707	0.7070283847980291	-5.2314035565572805	0	Exon
ENSG00000180957.17	e1125817	PITPNB	0.0202604444970825	0.9280570555866021	0.862003283164552	0.389233473422739	0.7070363047018409	-6.07193054707426	0	Exon
ENSG00000169432.14	e164298	SCN9A	-0.063440768736454	-2.7503346830012	-0.861997767129823	0.38923650494207895	0.7070381883391892	-5.21401321309381	0	Exon
ENSG00000145833.15	e351274	DDX46	-0.0217067209505646	0.11275111455518401	-0.861991881313958	0.389239739702781	0.7070404411380941	-5.93091860151735	0	Exon
ENSG00000261652.2	e827667	C15orf65	0.0481872174594256	-2.2834195611807595	0.861981570086014	0.38924540664661794	0.707047111867296	-5.3335986200485195	0	Exon
ENSG00000196083.9	e269573	IL1RAP	0.0417272641572302	-0.20689411291739804	0.8619604582425021	0.38925700965389604	0.707064565070285	-5.87835056722607	0	Exon
ENSG00000186272.12	e1075664	ZNF17	0.0272750869619037	-0.6944592039123181	0.861943972367096	0.38926607038958794	0.707077400217536	-5.74020617644317	0	Exon
ENSG00000100413.16	e1136793	POLR3H	-0.0225587449224406	0.38450665826011704	-0.861926758602663	0.38927553131494	0.70709096214894	-5.9801658219936	0	Exon
ENSG00000198081.10	e987247	ZBTB14	-0.0220798025058093	0.269227806786822	-0.8619193861901021	0.38927958333881496	0.7070946991117859	-5.959987295087769	0	Exon
ENSG00000134508.12	e991837	CABLES1	-0.038761792290342996	0.075368340299017	-0.8619067682095569	0.38928651849047297	0.7071036729766059	-5.918157732134941	0	Exon
ENSG00000182150.15	e543914	ERCC6L2	0.0187198026919784	0.49038255705198	0.861890800198133	0.38929529500947996	0.707115991409194	-5.9998482892367	0	Exon
ENSG00000148634.15	e583173	HERC4	0.0222790590105281	0.5940947706831079	0.8618847703989291	0.389298609207344	0.7071183880060109	-6.0161761689828595	0	Exon
ENSG00000124588.19	e372842	NQO2	0.0551551337205349	-1.73152742678631	0.8618774545070559	0.389302630311851	0.707119673741585	-5.4659456799203205	0	Exon
ENSG00000123338.12	e709632	NCKAP1L	0.067366992825828	-3.2540853388593196	0.861876224054877	0.389303306619692	0.707119673741585	-5.14686461692716	0	Exon
ENSG00000134574.11	e630703	DDB2	-0.0617187436470433	-3.13136528871808	-0.861870662814134	0.38930636331852203	0.7071216025710251	-5.11593810574574	0	Exon
ENSG00000138674.16	e295930	SEC31A	-0.0188843769597362	0.541482386883797	-0.8618586880230041	0.389312945232258	0.707129934417163	-6.0129950398497805	0	Exon
ENSG00000113108.18	e355134	APBB3	-0.0390053189582571	-1.48059476810619	-0.8618328098224101	0.389327169352109	0.707143220208748	-5.530676544114421	0	Exon
ENSG00000159140.18	e1107634	SON	-0.034398969365284	-0.639141225636237	-0.8618310820233309	0.3893281190593211	0.707143220208748	-5.75540467644988	0	Exon
ENSG00000059122.16	e861541	FLYWCH1	0.0275901013533817	0.925083873234239	0.8618294216229481	0.38932903172129707	0.707143220208748	-6.07925112970648	0	Exon
ENSG00000065534.18	e244374	MYLK	0.0271226717944424	1.02208307735925	0.8618251329956059	0.38933138903052705	0.707143220208748	-6.08809748353092	0	Exon
ENSG00000140105.17	e802555	WARS	0.0351708839209123	2.9886669949725	0.86182500303452	0.38933146046575	0.707143220208748	-6.27642086316752	0	Exon
ENSG00000169241.17	e70972	SLC50A1	0.0553491357672444	-2.73608491564368	0.8618236051196179	0.389332228852903	0.707143220208748	-5.20613109879861	0	Exon
ENSG00000175356.12	e617837	SCUBE2	0.0708440091087493	-3.3631526075027205	0.861803325348465	0.38934337607026204	0.707156837215853	-5.06872083508195	0	Exon
ENSG00000077549.17	e13776	CAPZB	-0.0266265501711323	0.04734399269782799	-0.8618027073927991	0.38934371574609705	0.707156837215853	-5.91398532950884	0	Exon
ENSG00000112110.9	e421462	MRPL18	-0.0509851017155338	-1.53237698574563	-0.8617753847637429	0.38935873453978004	0.707176201152947	-5.520076682287481	0	Exon
ENSG00000243649.8	e384106	CFB	0.0714499237816022	-2.74020263530066	0.8617752803821831	0.389358791917262	0.707176201152947	-5.2290240135169	0	Exon
ENSG00000131475.6	e948237	VPS25	0.0170704281874051	1.15167764120579	0.861772424283104	0.38936036188788103	0.707176201152947	-6.105818770052281	0	Exon
ENSG00000105854.12	e454139	PON2	0.0302884155694888	1.4888248191815001	0.861757361949292	0.38936864157411893	0.7071876157725191	-6.147172947159049	0	Exon
ENSG00000173889.15	e260705	PHC3	-0.015315758084886002	1.66716033993335	-0.8617462161923979	0.38937476840771207	0.707195120194121	-6.16644289305404	0	Exon
ENSG00000132561.13	e508719	MATN2	0.0481403710734928	-0.00686801518934008	0.861729913437312	0.389383730154375	0.707205827390658	-5.90689703559956	0	Exon
ENSG00000169045.17	e370409	HNRNPH1	0.0145005033030539	2.54105462534009	0.861728233323393	0.38938465373274994	0.707205827390658	-6.24419979935517	0	Exon
ENSG00000174780.15	e289876	SRP72	0.0236819942263481	0.254275097551373	0.86171698145428	0.38939083905198	0.7072098144345799	-5.96049935911666	0	Exon
ENSG00000174780.15	e289893	SRP72	0.0236819942263481	0.254275097551373	0.86171698145428	0.38939083905198	0.7072098144345799	-5.96049935911666	0	Exon
ENSG00000132376.19	e911996	INPP5K	0.0293432942106439	-0.8657608092972909	0.861709274004827	0.389395075985822	0.707213886140732	-5.70229872002425	0	Exon
ENSG00000177133.10	e4725	LINC00982	-0.0586039856962954	-2.03326129471031	-0.8617011515461379	0.389399541088731	0.7072183722005041	-5.38582899285516	0	Exon
ENSG00000187091.13	e212414	PLCD1	-0.0418091521546428	-1.6147336078384098	-0.8616965507261	0.38940207027951	0.7072193422738259	-5.49286660329978	0	Exon
ENSG00000136270.13	e439899	TBRG4	-0.0510580462800737	-2.5517355008389	-0.861682283299759	0.38940991351971604	0.7072299634910479	-5.26869614355593	0	Exon
ENSG00000185808.13	e1109242	PIGP	-0.0262720234887367	-0.0992250422924664	-0.8616695195053821	0.38941693024926094	0.707234999887836	-5.88592088157483	0	Exon
ENSG00000144285.16	e164224	SCN1A	0.0319242389210878	0.935640686303927	0.861665162546068	0.38941932544851793	0.707234999887836	-6.0746828400071395	0	Exon
ENSG00000251602.6	e807083		0.0420659640527983	-2.01962457669842	0.86166300940916	0.38942050911952003	0.707234999887836	-5.38314840494602	0	Exon
ENSG00000055044.10	e179650	NOP58	0.0277453488652667	-0.412428758266557	0.8616614366725179	0.38942137372117996	0.707234999887836	-5.8105882688029595	0	Exon
ENSG00000175866.15	e980875	BAIAP2	-0.0215486777825124	1.38120833380519	-0.861657117754111	0.38942374802429797	0.707234999887836	-6.13477099433033	0	Exon
ENSG00000144455.13	e200255	SUMF1	-0.0272678313698084	-0.8085843202438121	-0.8616554638388699	0.38942465725801295	0.707234999887836	-5.708362779594669	0	Exon
ENSG00000127314.17	e719261	RAP1B	0.0203551026800567	0.613294078723665	0.8616417944781389	0.38943217198756397	0.707242203132624	-6.02367464884797	0	Exon
ENSG00000156958.14	e824801	GALK2	-0.0193468315454397	0.770791750449146	-0.8616409907660609	0.38943261383094707	0.707242203132624	-6.04934796804132	0	Exon
ENSG00000185684.12	e746438	EP400NL	-0.0595716908464874	-2.8173309896032595	-0.861617352478109	0.38944560919515503	0.7072621803832341	-5.179640026427441	0	Exon
ENSG00000079616.12	e879771	KIF22	-0.0326724556612556	-1.2417986485594499	-0.861605656998664	0.38945203898949804	0.7072684171877809	-5.608508030965309	0	Exon
ENSG00000160209.18	e1113471	PDXK	-0.0456488483024174	-2.22521087326069	-0.8616038474651422	0.389453033817986	0.7072684171877809	-5.35086825256827	0	Exon
ENSG00000152495.10	e344285	CAMK4	0.0610718440342745	-3.19614092517245	0.861596779355807	0.38945691967218704	0.7072718507038829	-5.148213322664639	0	Exon
ENSG00000196642.17	e563338	RABL6	0.0207135478306128	1.50192470641964	0.8615873397253839	0.38946210936108905	0.707277651997037	-6.1481524775782	0	Exon
ENSG00000165795.22	e767555	NDRG2	-0.0360837361826503	-0.289326765603935	-0.8615780692381041	0.38946720610013896	0.70728124929571	-5.8313012955895696	0	Exon
ENSG00000139644.12	e703088	TMBIM6	-0.013762891082021002	6.657893964905339	-0.861576478460028	0.38946808068401595	0.70728124929571	-6.475018510936049	0	Exon
ENSG00000182858.13	e1140449	ALG12	-0.0342365792809625	-1.21464368164966	-0.861555017099138	0.389479879907934	0.707297275257514	-5.60146075814217	0	Exon
ENSG00000083093.9	e875407	PALB2	-0.0481048991292735	-2.4602855497627996	-0.861551484985792	0.38948182184654206	0.707297275257514	-5.271851468365691	0	Exon
ENSG00000258366.7	e1101691	RTEL1	0.0404783451929117	-1.6807125972439	0.861549539792891	0.3894828913065921	0.707297275257514	-5.47682705349275	0	Exon
ENSG00000141504.11	e921101	SAT2	-0.0276068480185469	0.379791416941349	-0.8615454628339242	0.389485132809764	0.7072977223919169	-5.98434484300359	0	Exon
ENSG00000158161.15	e20409	EYA3	-0.0326155462943362	-1.43991390357666	-0.861531943178952	0.38949256594304205	0.707306870436006	-5.54701639753487	0	Exon
ENSG00000103496.14	e882804	STX4	-0.0373433791872442	-1.4459462679559298	-0.8615290017006079	0.38949418318518	0.707306870436006	-5.543808986064639	0	Exon
ENSG00000099797.12	e1029125	TECR	-0.0223051543299453	0.7991185683592309	-0.8615201218830841	0.3894990653860921	0.707306870436006	-6.055327361144349	0	Exon
ENSG00000185716.11	e874269	C16orf52	0.0359312613263116	-1.58093171130215	0.8615184101437929	0.38950000651954	0.707306870436006	-5.522095776047929	0	Exon
ENSG00000163625.15	e297182	WDFY3	-0.0148112220148513	1.4039926023088998	-0.8615181548693199	0.38950014687242607	0.707306870436006	-6.138552976958191	0	Exon
ENSG00000105186.15	e1039710	ANKRD27	-0.0306333317471869	-0.832673904205705	-0.8615059375467551	0.38950686413511604	0.707312707812179	-5.703465897652349	0	Exon
ENSG00000158517.13	e446781	NCF1	-0.0823934949013446	-3.19473793667541	-0.8615050501317759	0.3895073520516121	0.707312707812179	-5.126092705266379	0	Exon
ENSG00000272479.1	e495697		0.035893945472519	-0.898201277178405	0.8614961352405821	0.389512253637617	0.70731525470676	-5.72228429751212	0	Exon
ENSG00000147123.10	e1151272	NDUFB11	0.0204185944066246	2.10278570648976	0.861495241101543	0.389512745255275	0.70731525470676	-6.206661885853981	0	Exon
ENSG00000135912.10	e186497	TTLL4	-0.0646618591092072	-3.2964364015088905	-0.861479934630685	0.38952116115434204	0.707323290398215	-5.0759970320162004	0	Exon
ENSG00000135912.10	e186501	TTLL4	-0.0646618591092072	-3.2964364015088905	-0.861479934630685	0.38952116115434204	0.707323290398215	-5.0759970320162004	0	Exon
ENSG00000204946.9	e476709	ZNF783	0.0688286261168139	-3.16837928008227	0.8614745571999709	0.38952411783312396	0.707324695536469	-5.1211555741111505	0	Exon
ENSG00000249604.1	e303121		-0.0685221002037661	-3.50801309057675	-0.861471269212614	0.389525925677666	0.707324695536469	-5.06195576223313	0	Exon
ENSG00000106976.20	e555382	DNM1	0.0304856906134484	1.59639925593218	0.8614652471517199	0.389529236819839	0.7073270848034791	-6.1570074676923605	0	Exon
ENSG00000266028.7	e94188	SRGAP2	-0.0385938008864409	0.26146972983868	-0.861457255041893	0.38953363119117207	0.7073280494352541	-5.95711733489293	0	Exon
ENSG00000055070.16	e11934	SZRD1	0.032675046264534	-1.47209824212914	0.8614510532573141	0.38953704119324795	0.7073280494352541	-5.5390864356008205	0	Exon
ENSG00000182979.17	e807229	MTA1	-0.0299720642906977	-1.0171284699979302	-0.861449553696647	0.389537865717527	0.7073280494352541	-5.65088401708967	0	Exon
ENSG00000089916.17	e794420	GPATCH2L	0.0241343043008134	-0.261901420202857	0.861442893123353	0.389541528005976	0.7073280494352541	-5.84867702825531	0	Exon
ENSG00000255036.6	e544532		0.0425442371068934	-1.2047868192981201	0.8614384824314392	0.389543953218105	0.7073280494352541	-5.60321568549865	0	Exon
ENSG00000198900.5	e1091614	TOP1	0.0200395781555993	0.640744560499058	0.861435886555221	0.38954538056093996	0.7073280494352541	-6.02951198540239	0	Exon
ENSG00000268364.1	e537448	SMC5-AS1	-0.0540686386161455	-2.1022583591177697	-0.861435659656028	0.38954550532163895	0.7073280494352541	-5.347518353121941	0	Exon
ENSG00000197694.14	e556178	SPTAN1	0.0162528476804917	4.5198311275705	0.8614352492335129	0.389545730992842	0.7073280494352541	-6.36515881742002	0	Exon
ENSG00000109220.10	e288860	CHIC2	0.0371203034397596	-1.93699145967538	0.8614139394083442	0.38955744832981104	0.707341265939351	-5.40530584054461	0	Exon
ENSG00000142347.16	e1018969	MYO1F	-0.063504412545769	-2.9783519108803396	-0.861406967815154	0.38956128174945204	0.707341265939351	-5.17545100934395	0	Exon
ENSG00000240972.1	e1123444	MIF	0.021427326788712	2.4641269936563197	0.8614035562439941	0.38956315765386296	0.707341265939351	-6.23672461650625	0	Exon
ENSG00000095319.14	e557084	NUP188	-0.0288847752817774	-0.7268760211047891	-0.8614010935773828	0.38956451179206997	0.707341265939351	-5.73242877380549	0	Exon
ENSG00000138709.17	e307838	LARP1B	-0.0226065468729709	0.14055280216597102	-0.8614002635575201	0.389564968192948	0.707341265939351	-5.93145854059501	0	Exon
ENSG00000165168.7	e1149275	CYBB	0.0428641377146165	-1.20883993551182	0.861399574059168	0.389565347325875	0.707341265939351	-5.6601942521502195	0	Exon
ENSG00000127914.16	e452416	AKAP9	0.0241706467054665	0.7312627039639491	0.861391487293407	0.38956979399461	0.707341265939351	-6.048065821968581	0	Exon
ENSG00000142949.16	e31370	PTPRF	-0.0235503246785204	0.676645493185544	-0.8613878246558079	0.389571807978822	0.707341265939351	-6.03847032147151	0	Exon
ENSG00000124215.16	e1099588	CDH26	0.0746981133854434	-3.36964925152799	0.86138220980563	0.38957489544366797	0.707341265939351	-5.06573917523071	0	Exon
ENSG00000122490.18	e1005658	PQLC1	-0.0197639559722836	1.34380557145159	-0.861381051618997	0.38957553230321706	0.707341265939351	-6.12998137589302	0	Exon
ENSG00000107862.4	e598292	GBF1	0.0187153678720023	0.538086330181012	0.861379194592389	0.38957655343973496	0.707341265939351	-6.014545939012071	0	Exon
ENSG00000106070.17	e441437	GRB10	-0.0204201551396154	0.822456659301892	-0.8613773699210219	0.3895775567864361	0.707341265939351	-6.0558615566972005	0	Exon
ENSG00000111371.15	e698862	SLC38A1	0.0260733211409008	1.1173473026101899	0.8613748363062289	0.38957894996817105	0.707341265939351	-6.09875722725394	0	Exon
ENSG00000185917.13	e1108722	SETD4	-0.0260019141585501	-0.578989731994576	-0.861370338144996	0.389581423420362	0.7073421339034051	-5.7689834127780095	0	Exon
ENSG00000047315.14	e290057	POLR2B	-0.0175304864437555	1.07780897321992	-0.861358857021512	0.38958773671242497	0.707349760645664	-6.0940261023277	0	Exon
ENSG00000003056.7	e686994	M6PR	-0.0173440719940817	1.44622894694777	-0.861350636755155	0.389592256948015	0.707349760645664	-6.14214674846858	0	Exon
ENSG00000138107.12	e598612	ACTR1A	-0.0111476019658916	4.63347566420658	-0.8613497901671541	0.389592722479423	0.707349760645664	-6.37098058988746	0	Exon
ENSG00000113758.13	e368530	DBN1	-0.0289491035202607	0.9166931154936171	-0.8613459179564	0.3895948517789	0.707349760645664	-6.07409508330552	0	Exon
ENSG00000085491.15	e53408	SLC25A24	0.0490969601824826	-2.3597447947830097	0.861344526088999	0.389595617158018	0.707349760645664	-5.3044917932055	0	Exon
ENSG00000116016.13	e124554	EPAS1	-0.0305140203719059	0.10443448992047802	-0.8613409264848109	0.38959759656195	0.707349760645664	-5.92736726416404	0	Exon
ENSG00000178691.10	e937535	SUZ12	-0.0237033240677064	-0.44757540898790293	-0.8613307743832029	0.38960317918378395	0.707354843655282	-5.80234049194069	0	Exon
ENSG00000205336.11	e890811	ADGRG1	0.0351821302123114	1.63900348927225	0.8613228207026221	0.389607552932103	0.707354843655282	-6.16700370193269	0	Exon
ENSG00000140691.16	e883609	ARMC5	-0.0511870829414797	-2.64861843882623	-0.86131864377717	0.389609849845587	0.707354843655282	-5.2206953024387	0	Exon
ENSG00000088179.8	e150714	PTPN4	-0.0248455765207345	-0.116708756649564	-0.861318003135407	0.38961020213862607	0.707354843655282	-5.876139476086	0	Exon
ENSG00000180229.12	e808053	HERC2P3	0.09142698501722399	-2.35766770358474	0.8613164219176701	0.389611071661293	0.707354843655282	-5.3072296546045	0	Exon
ENSG00000143437.20	e65715	ARNT	-0.0243143640316725	-0.531841710406468	-0.8613140629631841	0.38961236886902795	0.707354843655282	-5.77700644036161	0	Exon
ENSG00000196428.12	e255802	TSC22D2	0.0366595810572502	-1.37595017764885	0.861299710351272	0.389620261540714	0.707365550223609	-5.55852082356362	0	Exon
ENSG00000110274.14	e668985	CEP164	-0.0417231153632844	-2.08028026243151	-0.8612919239737908	0.38962454340298397	0.707367813203953	-5.36685748849074	0	Exon
ENSG00000131375.9	e206088	CAPN7	0.0287574568444191	-0.7428952044325179	0.861290186340172	0.38962549896137894	0.707367813203953	-5.73085742628095	0	Exon
ENSG00000223546.6	e1163811	LINC00630	-0.0300636375188051	-0.9163999245384901	-0.8612846137579201	0.389628563441986	0.7073697539716389	-5.6796607645602695	0	Exon
ENSG00000167642.12	e1046333	SPINT2	0.0216295834139048	2.05647653135205	0.861279977624698	0.389631112960721	0.7073700895426209	-6.2014828176687	0	Exon
ENSG00000198814.12	e1148261	GK	0.0548380840144749	-2.82847855028909	0.861267393183777	0.389638033492218	0.7073700895426209	-5.19555111825182	0	Exon
ENSG00000172530.20	e907619	BANP	-0.0604207932937091	-3.1638270404571496	-0.8612668808821109	0.389638315222639	0.7073700895426209	-5.102837200144231	0	Exon
ENSG00000182621.17	e1080925	PLCB1	0.0708087721601302	-3.51595885225488	0.86126422917592	0.389639773479301	0.7073700895426209	-5.0538661777473495	0	Exon
ENSG00000215302.8	e811621		-0.0954681028870321	-2.4400133680352996	-0.861262176132047	0.38964090251500705	0.7073700895426209	-5.26389499205947	0	Exon
ENSG00000084764.10	e116165	MAPRE3	0.0168758829112705	1.9587051032585099	0.861257639846919	0.38964339717306	0.7073700895426209	-6.19429158458922	0	Exon
ENSG00000225092.2	e373798		0.0736768416440532	-3.5122844622470097	0.861257522421563	0.38964346174940206	0.7073700895426209	-5.05457626019845	0	Exon
ENSG00000131374.14	e207197	TBC1D5	0.0768021575176846	-3.7048709297231097	0.861255248660197	0.38964471217219604	0.7073700895426209	-5.02554781817754	0	Exon
ENSG00000198865.9	e328109	CCDC152	0.0579197939236056	-2.46436132405684	0.861239332869975	0.389653464903753	0.7073823567396299	-5.2798920169732195	0	Exon
ENSG00000151093.7	e208742	OXSM	-0.0517121438784799	-2.65419825872595	-0.8612310598107471	0.38965801463834704	0.7073869936705219	-5.2348228496278395	0	Exon
ENSG00000154553.13	e318315	PDLIM3	0.0428385104856673	-0.9770249585513571	0.8612246029338101	0.389661565593565	0.707389817374427	-5.67171765064566	0	Exon
ENSG00000152127.8	e154433	MGAT5	0.0248413482230612	-0.35512222017615797	0.8611962811305239	0.389677141384046	0.7074142483980359	-5.82685801213468	0	Exon
ENSG00000142784.15	e19637	WDTC1	0.0198159718252635	1.32720498916045	0.86119287524312	0.389679014503259	0.7074142483980359	-6.128640428634571	0	Exon
ENSG00000182087.12	e1007097	TMEM259	-0.0228156401483205	0.653459212079337	-0.8611821001722639	0.389684940452408	0.7074213451998872	-6.031473553749	0	Exon
ENSG00000100911.14	e772873	PSME2	0.0340050177125851	-0.511750876990409	0.8611757220151469	0.38968844826359494	0.7074213451998872	-5.78975962098493	0	Exon
ENSG00000065183.15	e59476	WDR3	0.023028824215087	0.0861444407029624	0.861174881238529	0.389688910669075	0.7074213451998872	-5.92858547006012	0	Exon
ENSG00000117360.12	e65076	PRPF3	0.0258654331012961	-0.5884223622213579	0.8611675940728142	0.389692918436521	0.7074231664952959	-5.764836210105389	0	Exon
ENSG00000188976.10	e611	NOC2L	-0.0268614703921128	-0.48618955966213107	-0.8611606307954559	0.389696748096606	0.7074231664952959	-5.79605149959272	0	Exon
ENSG00000115129.13	e114101	TP53I3	-0.0587259311523359	-2.3906593685686897	-0.8611585427373649	0.38969789649031394	0.7074231664952959	-5.284440829615019	0	Exon
ENSG00000115129.13	e114106	TP53I3	-0.0587259311523359	-2.3906593685686897	-0.8611585427373649	0.38969789649031394	0.7074231664952959	-5.284440829615019	0	Exon
ENSG00000155974.11	e718766	GRIP1	0.0386319483737682	-1.51169145821671	0.8611507351124409	0.389702190559341	0.707424779800674	-5.54976941278975	0	Exon
ENSG00000178773.14	e909061	CPNE7	0.04803454087825199	-1.7738573120486498	0.8611468119680591	0.389704348237008	0.707424779800674	-5.4978805029553	0	Exon
ENSG00000177888.7	e88847	ZBTB41	-0.0230726737123783	0.0701048414087332	-0.8611460412293571	0.3897047721339861	0.707424779800674	-5.9162512393818	0	Exon
ENSG00000125633.10	e150188	CCDC93	0.0273616997226891	-0.60643093949648	0.861134841865514	0.389710931680613	0.7074263076743259	-5.761062715857401	0	Exon
ENSG00000158615.8	e92681	PPP1R15B	-0.0144556431454142	3.69079406776489	-0.861129381446487	0.389713934882178	0.7074263076743259	-6.31759755525147	0	Exon
ENSG00000175356.12	e617889	SCUBE2	-0.0660592181522488	-3.27178495358132	-0.861124780218301	0.38971646554429906	0.7074263076743259	-5.0795791143098095	0	Exon
ENSG00000180098.9	e20862	TRNAU1AP	-0.023407361294436	-0.212506191127529	-0.861124156450496	0.38971680861554997	0.7074263076743259	-5.853957620951119	0	Exon
ENSG00000179195.15	e744338	ZNF664	-0.0180730049921221	1.1823808283058201	-0.861121811640442	0.38971809825881304	0.7074263076743259	-6.10866466366907	0	Exon
ENSG00000116001.15	e132443	TIA1	-0.017389517514517	1.27504841532076	-0.861120134652389	0.38971902060222	0.7074263076743259	-6.12110484725379	0	Exon
ENSG00000175267.14	e874313	VWA3A	0.105789588804003	-3.51979674115375	0.8611155652124269	0.389721533800901	0.7074263076743259	-5.06242404447459	0	Exon
ENSG00000165804.15	e768368	ZNF219	0.0554886850971136	-2.86690099976519	0.8611154830907249	0.38972157896804793	0.7074263076743259	-5.18324858503237	0	Exon
ENSG00000172239.13	e328512	PAIP1	-0.0153691540862165	1.70392863649904	-0.861110443429759	0.389724350800643	0.7074277166097379	-6.164883646971919	0	Exon
ENSG00000277526.4	e482075		-0.109603068960483	-3.6292110949601204	-0.8611042159236991	0.38972777596915903	0.7074279845339709	-5.03041439316257	0	Exon
ENSG00000244005.12	e1089087	NFS1	0.0193955364108831	0.836601677179117	0.8611029182488971	0.389728489700988	0.7074279845339709	-6.06377600882936	0	Exon
ENSG00000111530.12	e718983	CAND1	0.0232610689936525	-0.245958733188471	0.861086311638851	0.38973762354374103	0.7074408448427579	-5.85606060702407	0	Exon
ENSG00000160323.18	e560522	ADAMTS13	0.0638151431504953	-3.1372955325347798	0.8610827801305909	0.389739565934206	0.7074408448427579	-5.118185274217139	0	Exon
ENSG00000198399.14	e114213	ITSN2	-0.0539771359105779	-2.6609974422204505	-0.8610743917326109	0.389744179721495	0.707443993402057	-5.21381269037697	0	Exon
ENSG00000172354.9	e458558	GNB2	0.0153028385213183	3.00170718585207	0.8610723696507141	0.38974529191212	0.707443993402057	-6.277055185501701	0	Exon
ENSG00000251357.4	e1123435		0.0214234660046602	2.4640427118657997	0.861065703412577	0.38974895850709296	0.707447026311033	-6.23700360372002	0	Exon
ENSG00000167302.10	e981411	TEPSIN	-0.0567705935637485	-2.83881747246009	-0.861061711532425	0.38975115414946293	0.7074473892248779	-5.17609034870304	0	Exon
ENSG00000171444.17	e344946	MCC	0.028392555197127002	-0.370911443429837	0.861048731965077	0.389758293315798	0.707456725207125	-5.82290421134993	0	Exon
ENSG00000111490.12	e718275	TBC1D30	0.0261995121476919	-0.146010107713783	0.8610408057301159	0.38976265303118296	0.707461016092202	-5.88894122629717	0	Exon
ENSG00000110811.19	e684269	P3H3	-0.0651405725593266	-3.0874083798227203	-0.8610308805093471	0.389768112302915	0.70746665435349	-5.128653034511291	0	Exon
ENSG00000010327.10	e227462	STAB1	0.0614082527951125	-2.4958400201024302	0.8610220882728971	0.389772948426572	0.70746665435349	-5.288930548485519	0	Exon
ENSG00000259556.2	e826435		0.0488727176614018	-2.17985528241012	0.861021325016113	0.38977336825370096	0.70746665435349	-5.40518248212548	0	Exon
ENSG00000231064.6	e71389	MIR92B	0.0503364302361559	-1.15011457023862	0.861020644874213	0.38977374236396706	0.70746665435349	-5.6213717080858805	0	Exon
ENSG00000004660.14	e914446	CAMKK1	-0.0292058253909785	0.38213141072063395	-0.860993098743564	0.389788894225045	0.7074905334782291	-5.98951873331967	0	Exon
ENSG00000130816.14	e1020942	DNMT1	-0.0278183552082815	-0.6857037747899329	-0.8609853706497459	0.389793145159043	0.707494626614561	-5.74222794486034	0	Exon
ENSG00000138074.14	e116644	SLC5A6	-0.059987246965768	-2.53652937188348	-0.860974497145287	0.389799126313165	0.7075018601314991	-5.25420128165394	0	Exon
ENSG00000104388.14	e500170	RAB2A	0.0126378633059278	2.38397603076102	0.860952971469014	0.38981096703891904	0.707519728889641	-6.229362121566219	0	Exon
ENSG00000151743.10	e695688	AMN1	-0.0548361321245138	-2.93703045964696	-0.860943851228629	0.389815983916879	0.707525212019983	-5.15584504613074	0	Exon
ENSG00000011021.21	e9647	CLCN6	-0.0217640888801492	0.0228305624940101	-0.8609384375639481	0.389818961893765	0.707525615891639	-5.90881264056935	0	Exon
ENSG00000157388.14	e229523	CACNA1D	0.0370860608090655	-1.57818684719357	0.8609361899380641	0.3898201982836071	0.707525615891639	-5.527433076461691	0	Exon
ENSG00000140750.16	e876139	ARHGAP17	-0.0369843389096326	-1.5777075934724798	-0.8609302175552092	0.389823483625573	0.7075279438495401	-5.50067161167364	0	Exon
ENSG00000154710.15	e443649	RABGEF1	0.0520350593622031	-2.5371165457635496	0.8609266015371999	0.38982547276543	0.7075279438495401	-5.255435003977031	0	Exon
ENSG00000118579.12	e282018	MED28	0.0279241980269587	-0.5435083175070999	0.860920835167267	0.38982864480788104	0.707530078463177	-5.778465207214429	0	Exon
ENSG00000162613.16	e46049	FUBP1	0.0211730491722235	1.1443749911914398	0.8609137604572241	0.38983253658121003	0.7075335193433591	-6.1077048446424005	0	Exon
ENSG00000148400.9	e562796	NOTCH1	-0.0351225386850102	-0.713329674217851	-0.860907302683152	0.38983608900092	0.7075363442755529	-5.7335248143233395	0	Exon
ENSG00000156011.16	e486700	PSD3	0.0827864585255725	-2.84529160423752	0.8609026770433241	0.389838633576243	0.707537339992394	-5.18613789704614	0	Exon
ENSG00000183765.20	e1126060	CHEK2	0.0613649278210203	-3.37471442854098	0.8608850877698371	0.389848309569449	0.7075482877331999	-5.0761773390988205	0	Exon
ENSG00000150401.14	e765495	DCUN1D2	-0.0349892773249968	-1.18292284691736	-0.86088445523083	0.389848657536702	0.7075482877331999	-5.604303932692191	0	Exon
ENSG00000149091.15	e629079	DGKZ	-0.0239512226773475	1.3478306794942099	-0.86087867050105	0.389851839794351	0.707548471581173	-6.13025525034531	0	Exon
ENSG00000100731.15	e790408	PCNX1	-0.0345390831412072	-1.37822960603748	-0.860874441504986	0.389854166231994	0.707548471581173	-5.57648233917868	0	Exon
ENSG00000205593.11	e1141578	DENND6B	-0.0344944480967211	-0.969936363730939	-0.8608704907697429	0.389856339601615	0.707548471581173	-5.669530982124409	0	Exon
ENSG00000215424.9	e1116024	MCM3AP-AS1	-0.0596901016745778	-2.6466190696670697	-0.8608697578515769	0.38985674279372795	0.707548471581173	-5.227579556674571	0	Exon
ENSG00000183458.13	e868805		-0.0782352892291535	-2.7533472467388203	-0.8608553871349351	0.38986464844755203	0.7075561900754429	-5.195217239386901	0	Exon
ENSG00000108671.9	e938213	PSMD11	0.0164024239494927	2.4375364745284904	0.860854770489057	0.38986498768048206	0.7075561900754429	-6.23752477465516	0	Exon
ENSG00000158008.9	e18201	EXTL1	-0.0529509286725365	-2.25565177670435	-0.860835600254049	0.38987553381505796	0.707569225864777	-5.3259926627983605	0	Exon
ENSG00000080823.21	e803953	MOK	-0.0615979880411405	-2.9771574539631898	-0.8608318553959341	0.38987759399676397	0.707569225864777	-5.15174408941417	0	Exon
ENSG00000143815.14	e100501	LBR	-0.0309713102436429	-0.7778573558001558	-0.86083025870415	0.389878472396605	0.707569225864777	-5.72332947525954	0	Exon
ENSG00000117335.19	e95451	CD46	-0.0275476073217715	0.11361578087353802	-0.8608272008820319	0.389880154622236	0.707569225864777	-5.930788656569081	0	Exon
ENSG00000185164.14	e870849	NOMO2	-0.0594969904733684	-0.9435787778922949	-0.860822946922515	0.38988249489645704	0.70756985057555	-5.689942594374	0	Exon
ENSG00000178694.9	e236189	NSUN3	0.0287004294176794	-1.05650564197466	0.860808012761609	0.3898907108469071	0.707581138569821	-5.658460191553661	0	Exon
ENSG00000198453.12	e1045190	ZNF568	-0.068896718589948	-3.38659786620541	-0.8607965084024408	0.389897039981955	0.7075845895064542	-5.05779394917355	0	Exon
ENSG00000007174.17	e924740	DNAH9	0.12169948383075699	-3.25122934022576	0.8607960600202941	0.389897286661125	0.7075845895064542	-5.11099683712803	0	Exon
ENSG00000168010.10	e653789	ATG16L2	0.0362180949353325	-1.5066604424501397	0.860790059611775	0.389900587818216	0.7075845895064542	-5.52245729619417	0	Exon
ENSG00000133943.20	e798318	C14orf159	-0.0228227656208449	0.450973366953758	-0.8607879178942759	0.38990176609977506	0.7075845895064542	-5.994380408594179	0	Exon
ENSG00000130052.13	e1158149	STARD8	-0.0629362328808982	-2.96833976007644	-0.860786415166645	0.389902592837678	0.7075845895064542	-5.16392234536275	0	Exon
ENSG00000185024.16	e806753	BRF1	-0.0201422711319886	0.270265815043058	-0.860782582997149	0.38990470114193	0.7075847931455709	-5.960870091306009	0	Exon
ENSG00000158856.17	e487634	DMTN	-0.0305343146306831	1.69326693833051	-0.8607668808125849	0.389913339919789	0.707595734464318	-6.16583512648015	0	Exon
ENSG00000170906.15	e1070783	NDUFA3	0.0653636723728243	-3.1429964555091696	0.8607637593567391	0.38991505724658104	0.707595734464318	-5.11397355872821	0	Exon
ENSG00000079134.11	e985715	THOC1	0.0319817827621362	-1.16555246880898	0.860760739698056	0.3899167185721721	0.707595734464318	-5.61575530603193	0	Exon
ENSG00000156304.14	e1106457	SCAF4	-0.0506041493765431	-2.3621015207197797	-0.8607455141947429	0.389925095253016	0.707607313429877	-5.2895779431313095	0	Exon
ENSG00000196628.14	e1000577	TCF4	-0.0241750668057575	-0.0355224256226064	-0.860738121023281	0.38992916282567797	0.7076110724651009	-5.89867340551531	0	Exon
ENSG00000187531.13	e982832	SIRT7	-0.074548916473338	-3.5224472363691604	-0.8607293811601071	0.38993397135415503	0.707616176080054	-5.03680481419007	0	Exon
ENSG00000182606.14	e214578	TRAK1	-0.0665668890981139	-3.5080352449004	-0.8607212087939151	0.3899384676879071	0.707619827457479	-5.04960563536405	0	Exon
ENSG00000120686.11	e753368	UFM1	-0.0201572199520006	0.9468163803534371	-0.8607112970758991	0.3899439210337679	0.707619827457479	-6.07358301920428	0	Exon
ENSG00000188641.12	e51221	DPYD	0.0383094710861073	-1.42636395564949	0.8607101760354281	0.389944537823959	0.707619827457479	-5.54834597036097	0	Exon
ENSG00000148343.18	e557330	FAM73B	0.0355160105404529	-1.75872854901766	0.860708219143056	0.3899456144966161	0.707619827457479	-5.45977690919723	0	Exon
ENSG00000128833.12	e826610	MYO5C	0.0536168183618041	-2.21360534145714	0.860707583159136	0.389945964412263	0.707619827457479	-5.34434120270259	0	Exon
ENSG00000278668.1	e938188		-0.0446306884288418	-1.8124370232787999	-0.8606993467670071	0.38995049605748994	0.7076244284241271	-5.446155462496099	0	Exon
ENSG00000103510.19	e883068	KAT8	-0.0295849628460786	-0.7527360503789761	-0.860684022798374	0.38995892735760496	0.707636105823793	-5.7292306833707	0	Exon
ENSG00000140262.17	e828249	TCF12	-0.0195802441976258	0.8986397334498679	-0.86067836292271	0.389962041468752	0.707638134355359	-6.06745268362115	0	Exon
ENSG00000176619.11	e1010543	LMNB2	-0.0376823105313565	-1.53738849035005	-0.860664752176554	0.389969530277799	0.7076472231431441	-5.5087688221433195	0	Exon
ENSG00000167210.16	e997382	LOXHD1	0.0597384384141598	-2.7383095676177502	0.860662003558105	0.38997104261397	0.7076472231431441	-5.23852540577683	0	Exon
ENSG00000027001.9	e749122	MIPEP	0.0426624504220695	-1.8161828326018798	0.860656590565702	0.38997402094403794	0.707649005197554	-5.4463921083567595	0	Exon
ENSG00000256667.6	e688311	KLRA1P	0.0675374393901692	-3.21831101623613	0.860648343117705	0.389978558871496	0.7076536172732409	-5.111427471999799	0	Exon
ENSG00000127952.16	e447939	STYXL1	0.0351549526508875	-0.636405972004763	0.860619043702859	0.389994680315231	0.7076792485989191	-5.7556137230645	0	Exon
ENSG00000130305.16	e444582	NSUN5	-0.0262502282628033	-0.288723603196123	-0.86059418490025	0.39000835871583606	0.7076981908498621	-5.843915385796911	0	Exon
ENSG00000152061.23	e83763	RABGAP1L	0.0160381448634952	2.15617086394225	0.860591900781744	0.390009615552442	0.7076981908498621	-6.2121895147815005	0	Exon
ENSG00000145348.16	e302954	TBCK	-0.0303695601229486	-0.9119926158010021	-0.8605891876995659	0.390011108429597	0.7076981908498621	-5.687785526681731	0	Exon
ENSG00000143569.18	e69659	UBAP2L	-0.0247394092015937	-0.25441164292682605	-0.860576147749135	0.39001828372870706	0.707704482280818	-5.849509219100799	0	Exon
ENSG00000119121.21	e538365	TRPM6	-0.0670723115472313	-3.42186074785443	-0.860575630253402	0.39001856848503097	0.707704482280818	-5.082291006038231	0	Exon
ENSG00000225419.1	e1083057	RPL21P3	-0.074246495764726	-3.53768950265517	-0.8605681591210529	0.39002267955178	0.7077058985794731	-5.037479614205299	0	Exon
ENSG00000132780.16	e34044	NASP	-0.0251832832466707	0.380362153560742	-0.860561799394657	0.39002617907691395	0.7077058985794731	-5.97915236879382	0	Exon
ENSG00000134014.16	e491443	ELP3	0.0264478121710394	-0.627640472106168	0.8605605934372391	0.390026842673392	0.7077058985794731	-5.7730657889756	0	Exon
ENSG00000167889.12	e977161	MGAT5B	-0.0308046945010241	3.0595877409518795	-0.8605596991875308	0.39002733474839	0.7077058985794731	-6.27953739902566	0	Exon
ENSG00000274272.1	e458136		0.0374720262969744	-1.66555761476549	0.86054911064303	0.390033161290716	0.707712008976155	-5.48287016753677	0	Exon
ENSG00000064655.18	e1095139	EYA2	0.0740367555085665	-3.5483470335252005	0.8605463231264471	0.390034695182074	0.707712008976155	-5.03702653961649	0	Exon
ENSG00000168765.15	e54879	GSTM4	0.0317294494297254	-0.14362811812813098	0.860533055518202	0.39004199602126	0.7077216336580071	-5.88220183212833	0	Exon
ENSG00000242086.8	e271415	LINC00969	-0.0543194350494872	-0.9182391544537599	-0.860524272441715	0.390046829178573	0.7077267807160219	-5.70382370004393	0	Exon
ENSG00000169217.8	e881582	CD2BP2	-0.0183588805037208	1.07766627839048	-0.8605154397090921	0.390051689697562	0.707728413047355	-6.095328103419581	0	Exon
ENSG00000164244.20	e348068	PRRC1	0.0370049026590339	-1.82724250472745	0.8605153813819059	0.390051721794253	0.707728413047355	-5.4425724842619	0	Exon
ENSG00000075391.16	e84541	RASAL2	0.0237050813768194	0.0302406359492789	0.8605095307478879	0.39005494133005897	0.7077306321749408	-5.91587286108801	0	Exon
ENSG00000173821.19	e980219	RNF213	-0.027106514510628	-0.0464209047301314	-0.8604986836686641	0.39006091039442503	0.7077343649425121	-5.89475515637451	0	Exon
ENSG00000174437.16	e734352	ATP2A2	0.0174238018767266	3.5331444807033803	0.860498536071265	0.390060991616524	0.7077343649425121	-6.309061184348639	0	Exon
ENSG00000023697.12	e690172	DERA	-0.0341197831035756	-1.2636792365874299	-0.8604918622518491	0.39006466419624897	0.7077374060131809	-5.59400881776189	0	Exon
ENSG00000211456.10	e216563	SACM1L	-0.0325990347959075	-0.974295147456735	-0.860473407713248	0.39007481977483294	0.707752209813443	-5.672138122466889	0	Exon
ENSG00000092841.18	e711974	MYL6	-0.0162858713797232	2.7414648229624303	-0.860465633986585	0.39007909772429705	0.707756349139586	-6.25832047418596	0	Exon
ENSG00000073849.14	e268820	ST6GAL1	0.0339061051128377	-0.569389095673544	0.8604423959360858	0.390091885996546	0.7077750522368761	-5.782005105824631	0	Exon
ENSG00000165458.13	e652726	INPPL1	0.0278836886750761	-0.22237633778793697	0.8604388262758921	0.39009385046053	0.7077750522368761	-5.85406772772938	0	Exon
ENSG00000185495.10	e99653		0.04610191646459599	-1.7411385801311396	0.8604359235961581	0.390095447874673	0.7077750522368761	-5.47557129137873	0	Exon
ENSG00000213904.8	e1054150	LIPE-AS1	-0.0563826385408606	-3.2038895789151605	-0.860432390129965	0.390097392431094	0.7077750522368761	-5.10337093485715	0	Exon
ENSG00000197548.12	e204086	ATG7	-0.0225113462593571	-0.00887079843382442	-0.8604233649287208	0.390102359256005	0.707780441198209	-5.902511989696901	0	Exon
ENSG00000112983.17	e352493	BRD8	-0.0243807865023017	-0.115560711041023	-0.860414088744895	0.39010746424398995	0.7077860807786409	-5.881805008675129	0	Exon
ENSG00000182628.12	e962791	SKA2	-0.0313897722184765	-0.476768057570863	-0.8604070492180219	0.39011133835356	0.7077894870855491	-5.794838701805179	0	Exon
ENSG00000138640.14	e298759	FAM13A	0.031243925696023998	-0.611624700947497	0.8604027354563799	0.390113712386253	0.707789803796387	-5.7645615940596295	0	Exon
ENSG00000111142.13	e726668	METAP2	-0.0255582174727318	-0.24005487525972302	-0.8603994758967299	0.390115506255976	0.707789803796387	-5.85194947162552	0	Exon
ENSG00000125107.17	e892419	CNOT1	0.0331539675981168	-1.18516262995587	0.8603916697376519	0.39011980232680604	0.707790353035381	-5.627873731962779	0	Exon
ENSG00000125107.17	e892503	CNOT1	0.0331539675981168	-1.18516262995587	0.8603916697376519	0.39011980232680604	0.707790353035381	-5.627873731962779	0	Exon
ENSG00000172530.20	e907529	BANP	-0.0337330106122011	-1.14798958144021	-0.8603828958579649	0.390124631011087	0.7077925003975201	-5.61578570783442	0	Exon
ENSG00000130529.15	e1063126	TRPM4	0.0535713253575937	-2.62610859599653	0.8603765250227059	0.39012813720831396	0.7077925003975201	-5.2314105923966	0	Exon
ENSG00000060718.19	e52332	COL11A1	0.038397814654888	-1.11286170351167	0.8603729568541991	0.39013010096275796	0.7077925003975201	-5.6353280284397105	0	Exon
ENSG00000105339.10	e518960	DENND3	0.0553549449717398	-2.38513405863851	0.860372527266697	0.39013033738820097	0.7077925003975201	-5.29798325168469	0	Exon
ENSG00000099910.16	e1120301	KLHL22	-0.0401303554846178	-2.04456867017418	-0.8603634786009909	0.390135317382992	0.7077925003975201	-5.376667012021849	0	Exon
ENSG00000103227.18	e856509	LMF1	0.0468576940596551	-2.207073850591	0.860343073774622	0.39014654746052296	0.7077925003975201	-5.33292698338757	0	Exon
ENSG00000103227.18	e856532	LMF1	0.0468576940596551	-2.207073850591	0.860343073774622	0.39014654746052296	0.7077925003975201	-5.33292698338757	0	Exon
ENSG00000103227.18	e856583	LMF1	0.0468576940596551	-2.207073850591	0.860343073774622	0.39014654746052296	0.7077925003975201	-5.33292698338757	0	Exon
ENSG00000103227.18	e856591	LMF1	0.0468576940596551	-2.207073850591	0.860343073774622	0.39014654746052296	0.7077925003975201	-5.33292698338757	0	Exon
ENSG00000140104.13	e806552	C14orf79	0.0402556737828044	-1.4884681444425902	0.860340147109871	0.39014815820699794	0.7077925003975201	-5.545582157206731	0	Exon
ENSG00000160613.12	e668731	PCSK7	-0.0170844023978835	1.3189442210406999	-0.86033779765827	0.390149451276005	0.7077925003975201	-6.1298328414839895	0	Exon
ENSG00000105321.12	e1059822	CCDC9	-0.0366876329892001	-1.36687393598187	-0.8603346928821991	0.390151160057378	0.7077925003975201	-5.55708592580404	0	Exon
ENSG00000198920.9	e917878	KIAA0753	0.0567051694479685	-2.7814728601747296	0.860326995236769	0.39015539664449295	0.7077925003975201	-5.209306134182441	0	Exon
ENSG00000172830.12	e648165	SSH3	-0.0533566802697386	-2.7330995855125897	-0.860326219047029	0.390155823841028	0.7077925003975201	-5.204011514967731	0	Exon
ENSG00000138468.15	e237983	SENP7	0.028875137838134998	-0.569775729951179	0.8603237674066461	0.390157173167971	0.7077925003975201	-5.7721456982712604	0	Exon
ENSG00000100258.17	e1141967	LMF2	-0.0468277137241792	-2.20393224662771	-0.8603143667242672	0.39016234711551206	0.7077925003975201	-5.3371484467982	0	Exon
ENSG00000100890.15	e777655	KIAA0391	-0.0230636698999449	0.25479750173964805	-0.86031056887012	0.39016443739034207	0.7077925003975201	-5.96189141264628	0	Exon
ENSG00000142856.16	e42323	ITGB3BP	0.0672258025282148	-2.26570127760837	0.8603092065285991	0.39016518720179	0.7077925003975201	-5.3355661242443295	0	Exon
ENSG00000166839.16	e832587	ANKDD1A	-0.0349011564345065	-0.943599201604358	-0.8603091915510009	0.39016519544523	0.7077925003975201	-5.67247207329225	0	Exon
ENSG00000065150.18	e761319	IPO5	-0.0138504123021969	1.85064748805727	-0.8603085701899341	0.3901655374329311	0.7077925003975201	-6.183465639016299	0	Exon
ENSG00000126746.17	e683830	ZNF384	-0.0487539526469266	-2.60051648011421	-0.8603083577696792	0.3901656543458579	0.7077925003975201	-5.23605999662781	0	Exon
ENSG00000077063.10	e466562	CTTNBP2	0.0253509373634012	0.5942263417418271	0.8603068978217059	0.390166457879933	0.7077925003975201	-6.02511251508129	0	Exon
ENSG00000187987.9	e378699	ZSCAN23	0.0482861521092629	-2.13351223495849	0.8603060772518221	0.39016690951007393	0.7077925003975201	-5.36030376117596	0	Exon
ENSG00000130669.17	e1048714	PAK4	-0.0660612687905313	-3.25552198273792	-0.860299065887986	0.39017076847928295	0.707792529553194	-5.09520996380345	0	Exon
ENSG00000213906.9	e774506	LTB4R2	-0.0676265452507668	-3.35599699543184	-0.8602926532711931	0.39017429792581104	0.707792529553194	-5.08302803077124	0	Exon
ENSG00000158296.13	e1095116	SLC13A3	0.0583972560242974	-2.6131495913082703	0.8602880101172622	0.39017685348807796	0.707792529553194	-5.24858146180155	0	Exon
ENSG00000102302.7	e1156535	FGD1	-0.0462732507837995	-2.07250614422198	-0.860284920091437	0.390178554224216	0.707792529553194	-5.36854817998991	0	Exon
ENSG00000178971.13	e922773	CTC1	-0.0655939358255416	-3.37325737869658	-0.8602834764345941	0.3901793488079171	0.707792529553194	-5.06608824413422	0	Exon
ENSG00000130177.14	e765863	CDC16	-0.0406379631220761	-2.1041776593723602	-0.8602806538881109	0.390180902330528	0.707792529553194	-5.35862468245914	0	Exon
ENSG00000130177.14	e765881	CDC16	-0.0406379631220761	-2.1041776593723602	-0.8602806538881109	0.390180902330528	0.707792529553194	-5.35862468245914	0	Exon
ENSG00000146966.12	e473808	DENND2A	-0.0264004055971683	-0.164092075667149	-0.860275061231827	0.39018398052588105	0.707794491427094	-5.86308731153655	0	Exon
ENSG00000148288.11	e560157	GBGT1	0.0646556825253666	-3.2662670654754002	0.860258113573394	0.3901933085995039	0.707807790514107	-5.094645223806539	0	Exon
ENSG00000215158.9	e324893		0.0584493815315872	-2.11270647725225	0.8602527220345171	0.39019627615725705	0.707807916918687	-5.37196515658504	0	Exon
ENSG00000124440.15	e1058679	HIF3A	0.0648861406492975	-1.85046473911694	0.860247775940139	0.390198998549947	0.707807916918687	-5.44990510476007	0	Exon
ENSG00000143375.14	e67378	CGN	0.0519918940520801	-2.5810576505206098	0.8602471039042091	0.390199368447888	0.707807916918687	-5.24198545559812	0	Exon
ENSG00000148634.15	e583322	HERC4	0.0300375864867384	-0.712702904398119	0.8602394410404008	0.39020358621004797	0.70781194578714	-5.738325106409549	0	Exon
ENSG00000268614.1	e1017048		-0.0526851115188648	-2.7397049278718995	-0.8602327359733599	0.39020727680845	0.7078150183676529	-5.213588844134491	0	Exon
ENSG00000213337.8	e142317	ANKRD39	-0.036788161896948	-1.32825044973176	-0.8602150235747009	0.39021702615723497	0.707829081107891	-5.582622462305009	0	Exon
ENSG00000150995.18	e200392	ITPR1	0.0244596319410914	2.11162944353336	0.8602015408335	0.390224447496036	0.7078389208624959	-6.19999763946429	0	Exon
ENSG00000104774.12	e1025292	MAN2B1	0.0331208153613046	-1.07597789349503	0.860191948845781	0.39022972729014893	0.70784487592912	-5.645515825534099	0	Exon
ENSG00000141027.20	e926456	NCOR1	0.0214033801460833	0.536184662391312	0.8601688621106608	0.390242435284166	0.707864305014213	-6.012609305010099	0	Exon
ENSG00000165898.13	e792960	ISCA2	0.0282227111164105	-0.7379048949908801	0.8601556806287042	0.39024969108745394	0.7078738441726891	-5.739089582365169	0	Exon
ENSG00000124593.14	e391817	PRICKLE4	0.0132147261401683	2.85783946683748	0.8601476714387941	0.390254099820603	0.7078782189599571	-6.26568538285064	0	Exon
ENSG00000165807.7	e787342	PPP1R36	0.06877369091014099	-3.55951891094643	0.860143204489103	0.39025655870785	0.707879056913519	-5.04828519628284	0	Exon
ENSG00000099246.16	e574043	RAB18	0.0140590620018777	1.8483956562139698	0.8601366081307059	0.39026018977152505	0.707882021036478	-6.185936422760861	0	Exon
ENSG00000165476.13	e582946	REEP3	-0.0316504924585938	1.24356935903793	-0.860125226377607	0.390266455075426	0.70788691811246	-6.114037082296849	0	Exon
ENSG00000267040.6	e1001396		0.0636174673024473	-3.22119167536352	0.860120820490461	0.39026888039683605	0.70788691811246	-5.10484682315971	0	Exon
ENSG00000267040.6	e1001399		0.0636174673024473	-3.22119167536352	0.860120820490461	0.39026888039683605	0.70788691811246	-5.10484682315971	0	Exon
ENSG00000196705.8	e1038042	ZNF431	0.0333026101456407	-1.3122181622353002	0.860108265551979	0.39027579160049497	0.707895831766741	-5.57780037320013	0	Exon
ENSG00000175309.14	e369682	PHYKPL	-0.0275637059137445	-0.26442554603219504	-0.860089548751325	0.39028609490561894	0.7079085273797759	-5.84620173324996	0	Exon
ENSG00000100288.19	e1142414	CHKB	-0.0290508181149573	-0.571839661397442	-0.8600867104050091	0.3902876573852321	0.7079085273797759	-5.7677940650922	0	Exon
ENSG00000102312.20	e1152611	PORCN	-0.0305922318985649	-1.3437520833762402	-0.860084667584536	0.390288781938647	0.7079085273797759	-5.57748081777272	0	Exon
ENSG00000103335.20	e908102	PIEZO1	0.0421913449054488	-1.7126219895614698	0.860078406986326	0.39029222835126703	0.7079111563109471	-5.4694158279854	0	Exon
ENSG00000134905.16	e763892	CARS2	-0.0370413285121809	-0.837209884590104	-0.8600641754688508	0.39030006276457796	0.7079217441201671	-5.698814098054889	0	Exon
ENSG00000044524.10	e235983	EPHA3	0.0506613028285106	-2.6180108698014704	0.8600562787145759	0.39030440994863896	0.707926006757282	-5.23394945071216	0	Exon
ENSG00000188976.10	e614	NOC2L	-0.0251070358111847	0.114542306403285	-0.860048328300271	0.390308786702535	0.707926781569078	-5.93385911842749	0	Exon
ENSG00000229325.1	e270945	ACAP2-IT1	0.0239558592108483	0.426566869740597	0.860043665753203	0.39031135347843104	0.707926781569078	-5.99376631558294	0	Exon
ENSG00000169967.16	e151974	MAP3K2	0.0320090777339363	-1.5716382036719498	0.8600407265142042	0.39031297156236405	0.707926781569078	-5.51141713791939	0	Exon
ENSG00000141376.21	e964295	BCAS3	-0.0264308076521197	-0.90275595820614	-0.8600404997866591	0.390313096378582	0.707926781569078	-5.69100231862329	0	Exon
ENSG00000143458.11	e66241	GABPB2	-0.0320107408953152	-1.0726303625909102	-0.8600373644615419	0.390314822414964	0.707926781569078	-5.63835813620519	0	Exon
ENSG00000162869.15	e125458	PPP1R21	0.0240092632814226	0.45296074532091	0.860031545181237	0.390318026015181	0.7079289699046859	-5.99646884457162	0	Exon
ENSG00000128513.14	e467875	POT1	0.0329479444387097	-0.7891111493829541	0.8600207840667661	0.390323950210753	0.7079331995676049	-5.72566567010766	0	Exon
ENSG00000186496.10	e995206	ZNF396	0.0407497581552148	-1.49436957431905	0.860020053872288	0.39032435219851097	0.7079331995676049	-5.53349932048386	0	Exon
ENSG00000006715.15	e436839	VPS41	0.0176578201881374	1.66178332137586	0.8600144395351751	0.39032744302023104	0.7079351832909191	-6.166210705677849	0	Exon
ENSG00000169519.20	e624591	METTL15	-0.0298371061533743	-0.784586542097724	-0.860006692631492	0.39033170789342103	0.7079392963550749	-5.71768133687124	0	Exon
ENSG00000185158.12	e937598	LRRC37B	0.0412326260443998	-2.08831586699536	0.86000279485028	0.39033385373472296	0.7079395661375659	-5.375897959224139	0	Exon
ENSG00000151914.19	e397277	DST	0.0160060713739371	2.70108092518403	0.8599908102094158	0.390340451671271	0.707946196631202	-6.255332846493231	0	Exon
ENSG00000145349.16	e305411	CAMK2D	-0.0287117535499358	-0.5539719267452211	-0.85998765009684	0.39034219142787896	0.707946196631202	-5.7752580902392605	0	Exon
ENSG00000108953.16	e911647	YWHAE	-0.014809864986430001	4.44006994533072	-0.859985271564222	0.39034350089948794	0.707946196631202	-6.36154314093053	0	Exon
ENSG00000135486.17	e709185	HNRNPA1	-0.029759235892915	2.5374353245892998	-0.8599794312853271	0.3903467162039129	0.707948405993932	-6.24157133458415	0	Exon
ENSG00000156508.17	e400374	EEF1A1	0.0166803455516887	6.51035014226243	0.8599702886972049	0.390351749592571	0.707950520700479	-6.46820624004725	0	Exon
ENSG00000181555.19	e217631	SETD2	-0.0148711147473885	2.44626624650904	-0.8599692042860171	0.39035234661027796	0.707950520700479	-6.2379364500564005	0	Exon
ENSG00000136738.14	e571508	STAM	-0.0213847972375002	0.47157986653830103	-0.8599664307377091	0.390353873577371	0.707950520700479	-5.99809750335348	0	Exon
ENSG00000207112.1	e661245	SNORA25	-0.0723961710733694	-3.21279846463377	-0.8599580056735779	0.390358511988619	0.707952988857209	-5.10636356438721	0	Exon
ENSG00000122126.15	e1168887	OCRL	0.0224053410879397	-0.0812876147325696	0.8599509581584549	0.39036239201737	0.707952988857209	-5.89490444929024	0	Exon
ENSG00000166340.15	e616282	TPP1	-0.0279130017437102	0.6580139047475511	-0.859949946548914	0.39036294896370394	0.707952988857209	-6.03496095567577	0	Exon
ENSG00000064687.12	e1007286	ABCA7	-0.0567848375252466	-2.4632723885789902	-0.8599494487887621	0.39036322300804793	0.707952988857209	-5.26795591666102	0	Exon
ENSG00000168876.8	e661614	ANKRD49	0.0366232880119008	-1.6406906157052	0.859945485767592	0.39036540487337607	0.7079533238850251	-5.496142390297769	0	Exon
ENSG00000259604.5	e852635		-0.0518449241162941	-1.22508587816246	-0.8599351415061909	0.39037110000425396	0.7079577212109871	-5.61244931785928	0	Exon
ENSG00000235159.1	e1139732		0.0588990124437695	-2.76457300001205	0.85993043338488	0.39037369212172596	0.7079577212109871	-5.20453024770817	0	Exon
ENSG00000121481.10	e87310	RNF2	0.0433436068081845	-2.27599125185188	0.8599271418490819	0.39037550432584295	0.7079577212109871	-5.328835591499719	0	Exon
ENSG00000282160.1	e481583		0.0585922418992136	-2.7004861037316	0.8599265718714979	0.390375818136023	0.7079577212109871	-5.26979329151795	0	Exon
ENSG00000198420.9	e475765	TCAF1	-0.169545561331321	-2.14029789052735	-0.859912099250697	0.39038378631802795	0.707965705157884	-5.3798215678714	0	Exon
ENSG00000072422.16	e582636	RHOBTB1	0.0399646237021716	-1.7011942834848202	0.859911320808001	0.39038421490756	0.707965705157884	-5.47242814876809	0	Exon
ENSG00000167555.13	e1069289	ZNF528	0.0559514644564548	-2.86435495321685	0.859902224204027	0.39038922327340403	0.7079675660701179	-5.17804952903798	0	Exon
ENSG00000126746.17	e683749	ZNF384	-0.0484808386043453	-2.59391356015582	-0.8598985747890309	0.390391232562332	0.7079675660701179	-5.23802918580677	0	Exon
ENSG00000126746.17	e683826	ZNF384	-0.0484808386043453	-2.59391356015582	-0.8598985747890309	0.390391232562332	0.7079675660701179	-5.23802918580677	0	Exon
ENSG00000103196.11	e906343	CRISPLD2	-0.0676895058195601	-2.66105498734102	-0.859889756321927	0.39039608784554297	0.707972749177265	-5.23968844337309	0	Exon
ENSG00000155980.11	e715905	KIF5A	-0.0331524123524904	3.79568895076424	-0.859875716434764	0.39040381802109897	0.707980784912896	-6.323896838800111	0	Exon
ENSG00000129484.13	e766616	PARP2	0.0233919605019865	0.10720942517976	0.859874453474095	0.39040451339506105	0.707980784912896	-5.93306603163544	0	Exon
ENSG00000196405.12	e802372	EVL	0.0461944921422622	-2.4355618417434104	0.8598653895931229	0.39040950390267	0.707986213094897	-5.2819718012414905	0	Exon
ENSG00000198814.12	e1148191	GK	0.043630302607501	-2.2975958903649802	0.859852440828144	0.390416633466966	0.707991947128449	-5.323526023984889	0	Exon
ENSG00000221866.9	e470954	PLXNA4	0.0300993268159757	-0.179463824569485	0.859849803429845	0.39041808562297203	0.707991947128449	-5.877408903530611	0	Exon
ENSG00000166171.12	e597664	DPCD	0.0568470752854996	-2.7941629912050403	0.8598487646436271	0.39041865758134203	0.707991947128449	-5.19753815372703	0	Exon
ENSG00000134285.10	e701578	FKBP11	-0.0469797329206582	-1.97908503081127	-0.8598358722533309	0.390425756207221	0.708001198020854	-5.41587753917565	0	Exon
ENSG00000103342.12	e868002	GSPT1	-0.0213738221286687	0.42731220104789897	-0.8598314203360441	0.3904282074773379	0.708002021309509	-5.992252653304959	0	Exon
ENSG00000148660.20	e587893	CAMK2G	0.0402624447206285	-1.73054925838563	0.8598139674298241	0.39043781731235705	0.70801582585594	-5.4678308096217	0	Exon
ENSG00000101266.17	e1077479	CSNK2A1	0.0179625875269879	0.7038349599758249	0.8598052530034509	0.39044261566177896	0.708017196533323	-6.0397991358543806	0	Exon
ENSG00000136478.7	e967000	TEX2	0.0191017421531343	1.2956123916696298	0.859802081732227	0.39044436184042497	0.708017196533323	-6.1261466513311	0	Exon
ENSG00000149177.12	e632370	PTPRJ	-0.0225329151126782	0.35173350543984006	-0.8598017125640501	0.39044456511366293	0.708017196533323	-5.97818967152509	0	Exon
ENSG00000154358.20	e102131	OBSCN	-0.0313801979389455	1.0761848798965	-0.859783109457175	0.39045480853351006	0.70803131143452	-6.0962429571845105	0	Exon
ENSG00000213398.7	e897048	LCAT	-0.0445022857055277	-1.4487053920362698	-0.8597803215548601	0.390456343648956	0.70803131143452	-5.550340017553361	0	Exon
ENSG00000167733.13	e1014348	HSD11B1L	0.0361852604876954	-0.737462472364933	0.859769897839938	0.390462083339559	0.7080380975437041	-5.730777951330321	0	Exon
ENSG00000144278.14	e160387	GALNT13	-0.0304505565061312	-0.82362407328456	-0.859763701069377	0.39046549553956	0.708040663087647	-5.721727793652249	0	Exon
ENSG00000164659.14	e450446	KIAA1324L	-0.0623947577441961	-3.21801986014092	-0.8597551586929271	0.390470199357695	0.708045570716213	-5.11648274976669	0	Exon
ENSG00000165916.8	e631606	PSMC3	0.0190104375120476	2.63628146906934	0.859747141676184	0.390474613920504	0.708049953786159	-6.24778032855169	0	Exon
ENSG00000002746.14	e437448	HECW1	-0.0309808635104419	-1.14651315143407	-0.8597386539628209	0.39047928770515206	0.708051439248634	-5.62725648768956	0	Exon
ENSG00000104043.14	e825051	ATP8B4	0.0585562544953175	-3.25997116125562	0.8597368204166441	0.39048029735729906	0.708051439248634	-5.14783306961425	0	Exon
ENSG00000138670.17	e295649	RASGEF1B	0.0363714622183924	-0.6564883591842471	0.8597347719690458	0.390481425347962	0.708051439248634	-5.76121141253358	0	Exon
ENSG00000035403.16	e587986	VCL	0.0216840616411032	2.1546345637963	0.8597212099562042	0.39048889340651	0.708059022016986	-6.21706044759547	0	Exon
ENSG00000104763.18	e486199	ASAH1	0.0218963340664948	0.876901930540203	0.8597171275174241	0.390491141459478	0.708059022016986	-6.06938262861824	0	Exon
ENSG00000150967.17	e742787	ABCB9	0.0466601832755237	-1.9395320782328302	0.859715279246846	0.390492159238552	0.708059022016986	-5.4236523430082695	0	Exon
ENSG00000136770.10	e572305	DNAJC1	0.0248712532977194	0.171329622048296	0.859712135680848	0.390493890296005	0.708059022016986	-5.93557360114996	0	Exon
ENSG00000279672.1	e610170		-0.0666649651186907	-2.1781178238674	-0.859709041252397	0.390495594299614	0.708059022016986	-5.3437875481274295	0	Exon
ENSG00000158864.12	e78590	NDUFS2	-0.0131972845235434	2.8318724351378	-0.8596967790636779	0.390502346742654	0.7080640646883659	-6.26491069009193	0	Exon
ENSG00000072657.8	e721571	TRHDE	-0.0454051164514594	-1.8218181077084101	-0.8596967364134941	0.39050237022903705	0.7080640646883659	-5.45455014036531	0	Exon
ENSG00000181904.8	e351378	C5orf24	0.0191575677242353	0.967009091770183	0.8596873671408058	0.39050752967264	0.7080697980379009	-6.085550052740281	0	Exon
ENSG00000124785.8	e373608	NRN1	0.0448012768871045	-1.7797621019883303	0.8596664863399209	0.39051902840044295	0.708087025685187	-5.46154769100847	0	Exon
ENSG00000225470.6	e1160482	JPX	-0.030989154743649	-0.191838750495659	-0.859661088866078	0.390522000737779	0.708088793229456	-5.860072090693951	0	Exon
ENSG00000151239.13	e698268	TWF1	-0.0623053374765568	-3.0139549617387598	-0.859656400680466	0.39052458248805394	0.7080898525525071	-5.14797216630787	0	Exon
ENSG00000163491.16	e208788	NEK10	-0.0387786272257667	-1.70332370432742	-0.859650624479465	0.390527763414938	0.7080919982718911	-5.498785808364531	0	Exon
ENSG00000167740.9	e914852	CYB5D2	0.0183496363649764	2.20161461075565	0.8596464979302659	0.390530035895967	0.7080924968138321	-6.21858575735886	0	Exon
ENSG00000138674.16	e296219	SEC31A	-0.022697408333496004	-0.320170876289325	-0.859642130086213	0.390532441266298	0.708093236298687	-5.834806255068541	0	Exon
ENSG00000184009.9	e981709	ACTG1	-0.018666893698796	5.555424599294031	-0.859604132603621	0.39055336684917896	0.7081227238042359	-6.421517702337461	0	Exon
ENSG00000079313.12	e1009526	REXO1	0.0395997876941337	-0.707252597269769	0.85960193693118	0.3905545760482311	0.7081227238042359	-5.73527417417547	0	Exon
ENSG00000117360.12	e65058	PRPF3	0.0192204661062139	0.540079889030305	0.8595996201568191	0.3905558519429149	0.7081227238042359	-6.011910913873559	0	Exon
ENSG00000020181.17	e493492	ADGRA2	0.0603282556309097	-2.9009136166190297	0.8595980895926378	0.39055669485708505	0.7081227238042359	-5.172270717582769	0	Exon
ENSG00000018625.14	e76838	ATP1A2	-0.0277331943039335	4.28739689906062	-0.8595874403721819	0.39056255963946	0.708129735382272	-6.35257472533813	0	Exon
ENSG00000141985.9	e1013004	SH3GL1	-0.0316140117941453	-1.14780773892154	-0.8595798495919129	0.39056674009790504	0.708133693053212	-5.62147901227784	0	Exon
ENSG00000198732.10	e789956	SMOC1	0.0427374580612867	2.42293705590018	0.8595761254156681	0.39056879111759496	0.7081337898336221	-6.23663923473258	0	Exon
ENSG00000111652.9	e683994	COPS7A	-0.0245730628251265	-0.144259798465811	-0.859553872101562	0.390581046846738	0.7081455545735091	-5.87659528114458	0	Exon
ENSG00000197563.9	e1002642	PIGN	0.041233384388016	-2.0188984857468	0.859551736484053	0.390582223023201	0.7081455545735091	-5.39864132059691	0	Exon
ENSG00000106034.17	e466772	CPED1	0.0588976961695608	-2.8400217197584303	0.8595505041640021	0.390582901715866	0.7081455545735091	-5.19997484367931	0	Exon
ENSG00000214021.15	e202453	TTLL3	-0.0577281005641334	-2.89683457198662	-0.8595498343411461	0.390583270616974	0.7081455545735091	-5.16793756271712	0	Exon
ENSG00000172869.14	e345921	DMXL1	0.017663530456979	1.0780006704746001	0.8595346865525391	0.39059161323166797	0.708157058185495	-6.0994026908364996	0	Exon
ENSG00000182087.12	e1007160	TMEM259	-0.0227582721562278	0.654372545394359	-0.8595300293335552	0.39059417820768294	0.708158086660515	-6.0330049597997	0	Exon
ENSG00000100242.15	e1134776	SUN2	-0.0474322684471445	-2.16114766830484	-0.859525362626811	0.390596748419415	0.7081591246174659	-5.35213416044667	0	Exon
ENSG00000107625.12	e584135	DDX50	0.0218964204706384	0.000250808522073788	0.8595089716689179	0.39060577590198203	0.708170251160635	-5.90556205089584	0	Exon
ENSG00000182199.10	e714757	SHMT2	-0.0337550175626849	-0.49602504783130696	-0.859504154514756	0.390608429021595	0.708170251160635	-5.79136495975783	0	Exon
ENSG00000172932.14	e648150	ANKRD13D	0.0220920359894955	0.45256871789936	0.859497029401384	0.390612353304372	0.708170251160635	-5.997111465629731	0	Exon
ENSG00000143126.7	e54264	CELSR2	0.0209805519823566	1.91795083499475	0.8594960562939119	0.3906128892624679	0.708170251160635	-6.1957724337150095	0	Exon
ENSG00000168016.13	e211495	TRANK1	-0.0362048758213276	-0.8862197147522279	-0.8594935580719579	0.3906142652094389	0.708170251160635	-5.71741846477281	0	Exon
ENSG00000167280.16	e979373	ENGASE	-0.0464059562109731	-1.6694350787657901	-0.8594924565253259	0.390614871909775	0.708170251160635	-5.47451283141902	0	Exon
ENSG00000171877.20	e821984	FRMD5	-0.028408280157505	-0.24975706503553896	-0.859477840824835	0.39062292187341296	0.7081812235540341	-5.84846472195261	0	Exon
ENSG00000204580.12	e380894	DDR1	0.0388648360040089	-1.1181544972352901	0.8594716841408381	0.3906263128518371	0.70818374935449	-5.63898585026279	0	Exon
ENSG00000169217.8	e881588	CD2BP2	-0.0181980351253085	1.10265476541001	-0.8594653338218381	0.390629810499361	0.708186468513258	-6.099608721638499	0	Exon
ENSG00000174943.9	e880302	KCTD13	-0.0249743971106993	0.982863480933999	-0.859458136709086	0.390633774569552	0.708190033233883	-6.086385851679161	0	Exon
ENSG00000108021.19	e567649	FAM208B	0.0223687748469428	-0.312362979845826	0.859447892240001	0.3906394171237961	0.7081950140889051	-5.83909629951537	0	Exon
ENSG00000130559.18	e562099	CAMSAP1	0.0182430643308613	0.949514825722198	0.85944589423811	0.390640517609659	0.7081950140889051	-6.076133726205441	0	Exon
ENSG00000137504.13	e659014	CREBZF	-0.0149703756178923	3.2391723766149103	-0.859441593076711	0.39064288666654495	0.708195687114788	-6.29089490290308	0	Exon
ENSG00000182196.13	e743033	ARL6IP4	-0.0183964121664959	1.58567877099599	-0.8594308893763921	0.39064878224594707	0.70820275332652	-6.159216840155669	0	Exon
ENSG00000163629.12	e297530	PTPN13	0.029265876789893997	-0.206965414195284	0.8594218860178009	0.390653741322126	0.708208121698573	-5.862019252414731	0	Exon
ENSG00000107372.12	e538071	ZFAND5	-0.018764865100683	1.85500597443735	-0.8594087117696411	0.39066099780565	0.708217654916875	-6.184814716660429	0	Exon
ENSG00000181031.15	e910795	RPH3AL	-0.0747954523619668	-3.37957919594906	-0.859401490807065	0.390664975205715	0.708218549705955	-5.072440421899099	0	Exon
ENSG00000100577.18	e795027	GSTZ1	0.0720972995139148	-3.6063050490493103	0.85940056139108	0.39066548714191707	0.708218549705955	-5.0265154721366505	0	Exon
ENSG00000213390.10	e595011	ARHGAP19	-0.0295039049785068	-0.890503866406938	-0.8593959272980469	0.390668039675659	0.7082195552054359	-5.69133653249367	0	Exon
ENSG00000134644.15	e21672	PUM1	-0.0153508742770719	1.47368249789406	-0.859385343685166	0.390673869339754	0.7082265015848391	-6.14589441403918	0	Exon
ENSG00000002549.12	e281990	LAP3	-0.0284797646562265	1.48419053433884	-0.8593773378548699	0.390678279145272	0.708230873939807	-6.14839285707599	0	Exon
ENSG00000275210.1	e1071571		-0.0945321410322606	-3.52088848451397	-0.8593711465223141	0.390681689502241	0.708231490375108	-5.07921334248995	0	Exon
ENSG00000077549.17	e13758	CAPZB	0.0156872280063232	1.5679618304474399	0.859369466296602	0.390682615020101	0.708231490375108	-6.15763491454278	0	Exon
ENSG00000108423.14	e963325	TUBD1	-0.0374625858715945	-1.77812343798408	-0.859348864328463	0.39069396330028705	0.70824722302009	-5.4582374323423695	0	Exon
ENSG00000154556.17	e318878	SORBS2	0.027929019180161	-0.11342219136642	0.859343106888176	0.390697134734474	0.70824722302009	-5.8938667365908595	0	Exon
ENSG00000132382.14	e915121	MYBBP1A	-0.0243163036269487	-0.465802985695245	-0.859342829518053	0.39069728752170796	0.70824722302009	-5.800521365590599	0	Exon
ENSG00000155368.16	e150472	DBI	-0.0242511977813507	3.7272225454489796	-0.8593364560550558	0.39070079830561	0.708249965417181	-6.320952091144401	0	Exon
ENSG00000155974.11	e718927	GRIP1	0.035799431646214	-1.57009988635474	0.8593297966214201	0.3907044666352829	0.7082521041116241	-5.5317408645557204	0	Exon
ENSG00000133107.14	e753256	TRPC4	-0.0658189925165917	-3.1438931357147206	-0.85932188164549	0.39070882660410206	0.7082521041116241	-5.125549801211	0	Exon
ENSG00000243335.8	e443584	KCTD7	0.0176980637112974	0.8652487538885949	0.8593208341372192	0.39070940362683	0.7082521041116241	-6.06644272770216	0	Exon
ENSG00000139645.9	e712460	ANKRD52	0.028738108328422	-0.891565578129458	0.8593163820571958	0.39071185607279396	0.7082521041116241	-5.69257194763109	0	Exon
ENSG00000241939.3	e215548	RN7SL517P	0.06155288540094901	-3.1404587304930898	0.859315622488705	0.39071227448505297	0.7082521041116241	-5.126044250901679	0	Exon
ENSG00000135829.16	e86577	DHX9	-0.0180737990098679	1.25196645516343	-0.859311182436761	0.3907147203162511	0.7082521041116241	-6.118279067684901	0	Exon
ENSG00000144843.11	e242233	ADPRH	-0.0345098999787937	-0.619625369608084	-0.85930866244589	0.39071610847359906	0.7082521041116241	-5.768855613662421	0	Exon
ENSG00000187792.4	e1123071	ZNF70	-0.019790786437667	1.61658085359141	-0.8593052978394179	0.39071796189897096	0.7082521041116241	-6.16425935051654	0	Exon
ENSG00000198604.10	e777299	BAZ1A	0.0520898455049584	-2.47358840671968	0.859299157476987	0.39072134438965	0.7082546138023771	-5.27420153095273	0	Exon
ENSG00000237720.1	e109360		0.0459506057544774	-0.958935532241953	0.8592808052636959	0.390731454028095	0.7082626017180049	-5.687586644951299	0	Exon
ENSG00000099968.17	e1117441	BCL2L13	0.0182972327977422	0.83756991543173	0.8592764661696899	0.39073384431742103	0.7082626017180049	-6.062829216396531	0	Exon
ENSG00000090857.13	e899642	PDPR	-0.0519279845086937	-0.493222585996318	-0.8592756609929889	0.390734287868432	0.7082626017180049	-5.789070429838519	0	Exon
ENSG00000132437.17	e441236	DDC	0.0659616861834398	-3.22534176618715	0.859272150591131	0.390736221661571	0.7082626017180049	-5.15991526641871	0	Exon
ENSG00000113643.8	e364508	RARS	0.0210507690988311	1.15102400360521	0.8592671619449159	0.390738969792829	0.7082626017180049	-6.10184841955907	0	Exon
ENSG00000160766.14	e71659	GBAP1	-0.062544115288487	-2.7533620405505097	-0.8592607266091981	0.39074251488970296	0.7082626017180049	-5.19506408441016	0	Exon
ENSG00000265100.1	e968944		-0.0626420465741832	-2.8526310384731	-0.8592586097346041	0.390743681037582	0.7082626017180049	-5.175288971640089	0	Exon
ENSG00000121289.17	e1039984	CEP89	0.0358804235719251	-1.58476042521753	0.8592562916000039	0.39074495805838794	0.7082626017180049	-5.50392107036477	0	Exon
ENSG00000242970.2	e500037		0.0628771604899672	-3.04189294350734	0.859253045358452	0.39074674636176104	0.7082626017180049	-5.141890286709519	0	Exon
ENSG00000136297.14	e426752	MMD2	-0.06881305539583199	-3.5059707852021003	-0.859251911562865	0.390747370953079	0.7082626017180049	-5.059209019740861	0	Exon
ENSG00000180098.9	e20850	TRNAU1AP	-0.034522053023339994	-1.42076690010609	-0.8592455990816429	0.390750848417301	0.7082626017180049	-5.541481419736151	0	Exon
ENSG00000113119.12	e355288	TMCO6	-0.0517489291297259	-2.7199663556527596	-0.8592450758536959	0.390751136657654	0.7082626017180049	-5.2137929458501695	0	Exon
ENSG00000091157.13	e1001121	WDR7	-0.0143023776615913	1.43169450724934	-0.8592440076415581	0.39075172512403006	0.7082626017180049	-6.13968238038568	0	Exon
ENSG00000145362.17	e305034	ANK2	0.0442698304354097	-1.8948667559398502	0.8592260620627672	0.390761611227801	0.7082768993316371	-5.42204342416443	0	Exon
ENSG00000128829.11	e815643	EIF2AK4	0.0253140731570663	-0.256485798892517	0.859220268295258	0.39076480300957894	0.7082790630345229	-5.85597654982151	0	Exon
ENSG00000178209.14	e521535	PLEC	0.0659178868552292	-3.15180498465693	0.859209156943781	0.3907709242885011	0.708286536535578	-5.1551584782482305	0	Exon
ENSG00000135637.13	e136109	CCDC142	-0.0354379226074473	-1.34171055429091	-0.85920344234624	0.390774072501261	0.7082886211970308	-5.5669649334671405	0	Exon
ENSG00000120251.18	e313440	GRIA2	0.0638749779400856	-3.3085617310780195	0.8591972734110029	0.39077747102927707	0.7082911595380479	-5.09317415292044	0	Exon
ENSG00000163491.16	e208832	NEK10	0.042306474471362994	-1.5281442025443899	0.859168299897365	0.39079343306837605	0.7083146509980001	-5.54936246203305	0	Exon
ENSG00000103047.7	e898520	TANGO6	-0.0314243333895225	-1.34750568150138	-0.859166493953045	0.39079442800932795	0.7083146509980001	-5.574815863930759	0	Exon
ENSG00000089597.16	e638205	GANAB	-0.0177697094510624	1.0330383986693101	-0.85915137822945	0.390802755708955	0.708326123241702	-6.09169692164376	0	Exon
ENSG00000162869.15	e125440	PPP1R21	0.0212746687030779	0.587614672485936	0.8591384236351309	0.390809892864605	0.7083311907513221	-6.019321993591451	0	Exon
ENSG00000105270.14	e1044225	CLIP3	-0.0265717757236488	1.52012988441396	-0.859136005097837	0.390811225333284	0.7083311907513221	-6.15439366649289	0	Exon
ENSG00000131370.15	e206160	SH3BP5	0.02554755490004	1.43849527068095	0.859135422726352	0.390811546185382	0.7083311907513221	-6.1400240740203	0	Exon
ENSG00000187790.10	e779728	FANCM	-0.0520615115702264	-2.58324931506516	-0.8591203747017929	0.39081983680882904	0.708342595476999	-5.25257221494258	0	Exon
ENSG00000273247.5	e308812		-0.0221739078443855	1.00123630891961	-0.859103645595905	0.3908290537403621	0.708352784906342	-6.08577678683823	0	Exon
ENSG00000177731.15	e929121	FLII	-0.0324175763890128	-1.1256052540561299	-0.859099035247585	0.39083159384351396	0.708352784906342	-5.627659058539491	0	Exon
ENSG00000137509.10	e658068	PRCP	0.0267304849469424	0.742850654398221	0.8590977977777009	0.390832275637781	0.708352784906342	-6.0471789373438	0	Exon
ENSG00000166887.15	e818783	VPS39	-0.0178741375380046	0.697191133691754	-0.859087383126458	0.390838013704757	0.708352784906342	-6.04027485201649	0	Exon
ENSG00000146151.12	e397081	HMGCLL1	0.0280092904627013	0.25722707593198	0.859085929996784	0.39083881432666295	0.708352784906342	-5.955745235037639	0	Exon
ENSG00000242229.1	e245588	RPS3AP14	0.0547748370621573	-2.24025283815406	0.85908104251993	0.39084150715702104	0.708352784906342	-5.380247524997929	0	Exon
ENSG00000174891.12	e258043	RSRC1	-0.0181413581349605	1.3751421674097	-0.859078897571199	0.390842688953005	0.708352784906342	-6.132106427374111	0	Exon
ENSG00000069424.14	e5784	KCNAB2	0.024417197520032994	1.89084875836987	0.8590767044893649	0.390843897270993	0.708352784906342	-6.185505725003161	0	Exon
ENSG00000116141.15	e98642	MARK1	0.0402021160950832	-2.1900172942438303	0.8590754592048291	0.39084458338398204	0.708352784906342	-5.35590844362359	0	Exon
ENSG00000106344.8	e468425	RBM28	-0.0204632615029899	0.476151862980149	-0.859072690595942	0.39084610880386605	0.708352784906342	-6.00175976187667	0	Exon
ENSG00000185201.16	e608655	IFITM2	0.0755292241250726	-3.19560608547333	0.859070275310998	0.39084743955589396	0.708352784906342	-5.128978349966349	0	Exon
ENSG00000143337.18	e85358	TOR1AIP1	0.0225862256976371	0.23208099649735897	0.8590640764691171	0.390850854950822	0.708353134605878	-5.9559510311773005	0	Exon
ENSG00000157191.19	e12069	NECAP2	-0.0298534169858864	-0.451082808514568	-0.8590626715443249	0.39085162902907394	0.708353134605878	-5.800840475538031	0	Exon
ENSG00000141252.19	e911093	VPS53	-0.031214022161592005	-0.8425309218648109	-0.8590492626847529	0.39085901702075504	0.7083555686754459	-5.7048068105982805	0	Exon
ENSG00000114209.14	e259876	PDCD10	0.0197502466796798	0.624026939974348	0.859046765092966	0.39086039314923204	0.7083555686754459	-6.02512389308592	0	Exon
ENSG00000157184.6	e38312	CPT2	0.0264995432156607	0.451914120297824	0.8590458603931841	0.390860891623386	0.7083555686754459	-6.000653363222	0	Exon
ENSG00000153246.12	e161725	PLA2R1	0.0650007971342442	-3.24662009650033	0.85904572693818	0.390860965154851	0.7083555686754459	-5.10386810242614	0	Exon
ENSG00000255135.3	e656319		-0.0330829320707763	-0.680640955868468	-0.859028405722129	0.390870508925419	0.708369243288261	-5.74370896281076	0	Exon
ENSG00000131558.14	e471181	EXOC4	0.0279567002651425	-0.660764437276627	0.8590071794487759	0.39088220452685296	0.7083864169618009	-5.76602719968526	0	Exon
ENSG00000100938.17	e773900	GMPR2	-0.0193674586059729	0.331488631260752	-0.859002331736957	0.39088487562882795	0.7083864169618009	-5.97466465090962	0	Exon
ENSG00000105221.16	e1050249	AKT2	-0.0553047244430236	-2.6603919812931203	-0.8590003270236101	0.39088598023441395	0.7083864169618009	-5.23093266049628	0	Exon
ENSG00000236287.7	e619297	ZBED5	0.018390950825832003	1.03717661940803	0.8589658756306461	0.39090496339598796	0.708412822275496	-6.09209504533016	0	Exon
ENSG00000032444.15	e1017085	PNPLA6	-0.0234934729177778	0.35893089866419703	-0.858965692827477	0.39090506412439	0.708412822275496	-5.98166189600196	0	Exon
ENSG00000135679.22	e719747	MDM2	0.0246906562391974	-0.495711060066856	0.858963003667977	0.39090654590982105	0.708412822275496	-5.7941356317584205	0	Exon
ENSG00000100181.22	e1116964	TPTEP1	-0.050282930588253	-1.6730106414505201	-0.858951124767973	0.390913091483325	0.7084206760681542	-5.48608633690043	0	Exon
ENSG00000143545.8	e69157	RAB13	0.0313405464855825	1.52378671105556	0.858947885194592	0.390914876581563	0.7084206760681542	-6.15315997523434	0	Exon
ENSG00000251602.6	e807085		0.0295298250834105	-0.42471577954475703	0.8589363957779609	0.390921207621117	0.7084285275986492	-5.811489470056079	0	Exon
ENSG00000154258.16	e969732	ABCA9	-0.0538212792447815	-2.4584291911754703	-0.8589266556582671	0.39092657479054294	0.7084332695087321	-5.27687191482748	0	Exon
ENSG00000112782.15	e394932	CLIC5	0.0546261392186992	-2.4785473652757597	0.85892439364966	0.39092782124812603	0.7084332695087321	-5.28223780338759	0	Exon
ENSG00000154917.10	e250448	RAB6B	0.0216577641775025	0.287432877295739	0.858919101332586	0.39093073753683905	0.708434932728124	-5.96997779629653	0	Exon
ENSG00000168476.11	e487923	REEP4	0.0617147589192143	-3.19167726674379	0.858906497868734	0.39093768262753203	0.7084422716900021	-5.11108217914489	0	Exon
ENSG00000110934.10	e705156	BIN2	-0.0569452870974162	-2.8607817068080004	-0.8589044985201519	0.39093878436785706	0.7084422716900021	-5.20886728846875	0	Exon
ENSG00000113643.8	e364537	RARS	0.0209451593979691	1.16129775306298	0.858888069775812	0.390947837493284	0.708455055689753	-6.10361244806193	0	Exon
ENSG00000099338.22	e1046660	CATSPERG	-0.0507495877783705	-2.62907649740574	-0.858881481830572	0.39095146784282603	0.7084572366085841	-5.22296770309102	0	Exon
ENSG00000137074.18	e530270	APTX	0.0192422463558205	0.30356917416328805	0.8588765449373199	0.390954188378026	0.7084572366085841	-5.970969709719171	0	Exon
ENSG00000091656.15	e503935	ZFHX4	0.025811854829582995	-0.130402687168962	0.85887500559533	0.39095503665355297	0.7084572366085841	-5.8794399824877095	0	Exon
ENSG00000073910.19	e751310	FRY	0.0189476805406929	1.18057858303905	0.858868811660389	0.39095844991773904	0.708459800220273	-6.11047368517982	0	Exon
ENSG00000138686.9	e306716	BBS7	0.0283480986238852	-0.46556506991916796	0.8588579894374431	0.39096441371562707	0.7084669856302959	-5.81339064850037	0	Exon
ENSG00000184009.9	e981705	ACTG1	-0.0186546516256834	5.56355422628674	-0.858848251761239	0.39096977990020393	0.708472945168768	-6.4225827160843805	0	Exon
ENSG00000089006.16	e1082681	SNX5	-0.0614813633399643	-3.2251881481394498	-0.8588432283840189	0.390972548172613	0.708472945168768	-5.0917509718047	0	Exon
ENSG00000131165.14	e909222	CHMP1A	-0.0183076763584218	1.0532984656937199	-0.8588385951160631	0.390975101475003	0.708472945168768	-6.093857250897041	0	Exon
ENSG00000107890.16	e573663	ANKRD26	0.0243181787797317	-0.242950257845928	0.8588362842453741	0.390976374953964	0.708472945168768	-5.85564421582943	0	Exon
ENSG00000121039.9	e503254	RDH10	0.0379416652828114	-0.7588583677391791	0.85883090323624	0.390979340340389	0.708472945168768	-5.73557713131127	0	Exon
ENSG00000100852.12	e776811	ARHGAP5	-0.0213185415975015	0.969575746501098	-0.858818754486777	0.39098603536862797	0.708472945168768	-6.080668225143381	0	Exon
ENSG00000131503.20	e354725	ANKHD1	0.025808983936156	-0.6793536777729879	0.8588171273971871	0.390986932043243	0.708472945168768	-5.74646429683753	0	Exon
ENSG00000160691.18	e70204	SHC1	0.0424097993911259	-1.28555317460223	0.8588090644969828	0.39099137545439705	0.708472945168768	-5.590337793221719	0	Exon
ENSG00000062485.18	e712562	CS	-0.01840396901786	1.20384577546581	-0.8588029877443729	0.39099472433305205	0.708472945168768	-6.11320997229022	0	Exon
ENSG00000162923.14	e100014	WDR26	-0.0176680800412596	1.03576794588132	-0.858800685157164	0.39099599328596396	0.708472945168768	-6.090062415850821	0	Exon
ENSG00000023171.15	e673809	GRAMD1B	-0.0373902382869265	-1.23037177131867	-0.85880004949184	0.39099634360076596	0.708472945168768	-5.598470728088071	0	Exon
ENSG00000106344.8	e468447	RBM28	-0.0215982640499153	0.308371453083115	-0.858799375078256	0.3909967152699221	0.708472945168768	-5.9700881118630305	0	Exon
ENSG00000141556.20	e985146	TBCD	-0.0241937702605833	0.159307923337728	-0.858793116967153	0.391000164123642	0.708472945168768	-5.94145164789518	0	Exon
ENSG00000178209.14	e521735	PLEC	0.0246891144083558	0.5701693638110941	0.8587929752813609	0.39100024220709295	0.708472945168768	-6.02173204964255	0	Exon
ENSG00000185825.15	e1174529	BCAP31	-0.0161014455594488	2.21438674111771	-0.8587897863724521	0.391001999626569	0.708472945168768	-6.2168959880951205	0	Exon
ENSG00000278540.4	e940800	ACACA	0.0266865825196801	-0.44602954588579496	0.858786352692979	0.39100389194539203	0.708472945168768	-5.80764705785549	0	Exon
ENSG00000283462.1	e343629		-0.0766502348678533	-3.3320625748017996	-0.858780008920549	0.39100738804644203	0.708472945168768	-5.1005681581553	0	Exon
ENSG00000070495.14	e976828	JMJD6	-0.0287065617082998	-0.340654528399847	-0.858777723579165	0.391008647520063	0.708472945168768	-5.82177336650072	0	Exon
ENSG00000164741.14	e484790	DLC1	0.0221338429888727	0.644528717137771	0.8587775795384821	0.39100872690235206	0.708472945168768	-6.0335546346720195	0	Exon
ENSG00000163312.10	e296817	HELQ	0.0339060736333281	-1.34748551348541	0.8587773827441829	0.39100883535771297	0.708472945168768	-5.57150829907369	0	Exon
ENSG00000136044.11	e731338	APPL2	0.0211468618407899	1.4171381330985	0.8587685852035899	0.391013683791475	0.708472945168768	-6.14341673115988	0	Exon
ENSG00000203875.10	e403379	SNHG5	0.0349739366949247	1.3854765932263002	0.8587668837443571	0.39101462149099603	0.708472945168768	-6.13530355701565	0	Exon
ENSG00000132849.19	e41172	PATJ	0.0350450483104181	-1.06739122453117	0.858766133342739	0.391015035048939	0.708472945168768	-5.648394515998531	0	Exon
ENSG00000164934.13	e511153	DCAF13	0.0265408889914189	-0.4660739122725	0.858764983386025	0.391015668808394	0.708472945168768	-5.810415612686759	0	Exon
ENSG00000142207.6	e1106584	URB1	-0.028602248168331002	-0.603375901790125	-0.8587394457255301	0.39102974318111205	0.708494824895764	-5.7672640620336795	0	Exon
ENSG00000198836.8	e270249	OPA1	0.0230786840916099	0.36153684247476003	0.8587252197489359	0.39103758356718704	0.708505409287207	-5.98281140379027	0	Exon
ENSG00000136878.12	e557859	USP20	-0.023720033738361002	-0.449144758410089	-0.8587152389735021	0.39104308434571794	0.7085117545504771	-5.8074386421876705	0	Exon
ENSG00000140650.11	e866306	PMM2	0.0375042137944209	-1.77521690310193	0.858702257161937	0.39105023917806	0.708518013816468	-5.45576328467909	0	Exon
ENSG00000140678.16	e883456	ITGAX	-0.0546788308005832	-0.500342665085288	-0.8587017178440308	0.391050536420983	0.708518013816468	-5.80437173455575	0	Exon
ENSG00000100813.14	e770759	ACIN1	-0.0181862417968316	1.00369363292092	-0.8586969051455191	0.391053188926761	0.708519198351671	-6.08915977468073	0	Exon
ENSG00000140650.11	e866280	PMM2	0.0371959838598736	-1.22644271114445	0.8586904188609359	0.391056763842334	0.7085201774024921	-5.602278458710459	0	Exon
ENSG00000188641.12	e51207	DPYD	-0.0268038805112314	-0.016457395961635	-0.8586867304010458	0.39105879674578997	0.7085201774024921	-5.90046503142249	0	Exon
ENSG00000068097.14	e963671	HEATR6	-0.0237056183739307	-0.236358934514177	-0.8586850453139531	0.3910597254877	0.7085201774024921	-5.85768001024012	0	Exon
ENSG00000101746.15	e994582	NOL4	0.0322242218854757	-1.32317131893284	0.858681180047785	0.391061855848355	0.70852041588717	-5.59013599808187	0	Exon
ENSG00000178149.16	e220592	DALRD3	-0.0410026969632881	-1.74660827076583	-0.8586756464847809	0.39106490571141794	0.7085223203025308	-5.46308106575773	0	Exon
ENSG00000096696.13	e374031	DSP	0.0769059254825246	-3.28733405908393	0.8586695993444871	0.39106823865288204	0.708524737570681	-5.09289812095195	0	Exon
ENSG00000101150.17	e1102249	TPD52L2	-0.0192077942316793	1.2477469844378	-0.858664380089277	0.39107111531117894	0.7085263281393209	-6.12043622444229	0	Exon
ENSG00000142173.14	e1115670	COL6A2	0.0709873423955906	-2.60118598622786	0.8586493043616329	0.39107942456094896	0.7085297710015971	-5.26206731818461	0	Exon
ENSG00000166888.10	e714391	STAT6	-0.0346981677301376	-0.830253198175347	-0.85864785544318	0.3910802231632511	0.7085297710015971	-5.71734923673194	0	Exon
ENSG00000133739.15	e504963	LRRCC1	-0.0334960362791254	-0.826519030814751	-0.8586418730743359	0.391083520483933	0.7085297710015971	-5.70651429988338	0	Exon
ENSG00000090020.10	e19587	SLC9A1	0.0354010089758421	-0.16697799377882	0.8586411367273671	0.391083926339734	0.7085297710015971	-5.88144339561524	0	Exon
ENSG00000061936.9	e746032	SFSWAP	0.0244324987362752	-0.137078853754379	0.858638003470113	0.391085653314651	0.7085297710015971	-5.87683077989495	0	Exon
ENSG00000137200.12	e390275	CMTR1	0.0224257035818467	-0.28751099677593395	0.8586314407125241	0.391089270561509	0.7085297710015971	-5.84866425131963	0	Exon
ENSG00000168538.15	e317313	TRAPPC11	0.018407902377715	0.36232967861352705	0.85862996044232	0.391090086456531	0.7085297710015971	-5.98301819262857	0	Exon
ENSG00000144908.13	e245905	ALDH1L1	0.0346668891821718	0.7441101310444109	0.858628528237765	0.391090875859726	0.7085297710015971	-6.0498680503820195	0	Exon
ENSG00000139350.11	e727492	NEDD1	0.04490809049899099	-2.3228407509899505	0.858609499134557	0.39110136442217996	0.7085297710015971	-5.324234480623111	0	Exon
ENSG00000141446.10	e991415	ESCO1	-0.0222388115346845	-0.010496245796636001	-0.8586064531392321	0.391103043346029	0.7085297710015971	-5.8999192524696795	0	Exon
ENSG00000178980.14	e1060529	SEPW1	0.0330562113961574	-0.323981346407214	0.858605748619268	0.391103431671403	0.7085297710015971	-5.8312049134494295	0	Exon
ENSG00000196365.11	e1014488	LONP1	0.0257061508882921	0.008155570904115759	0.858602366610813	0.39110529580878994	0.7085297710015971	-5.912622999348481	0	Exon
ENSG00000062485.18	e712707	CS	-0.0183864222412367	1.2043973796141	-0.8586010436283721	0.39110602502814296	0.7085297710015971	-6.113456880030861	0	Exon
ENSG00000113712.16	e359231	CSNK1A1	0.0138530513488146	2.03229751809096	0.858598707055991	0.39110731293372997	0.7085297710015971	-6.20275570821136	0	Exon
ENSG00000272391.5	e447334	POM121C	-0.0229196871775291	0.49480455449124	-0.858590081621854	0.39111206724702297	0.7085297710015971	-6.004569336368741	0	Exon
ENSG00000100335.13	e1135336	MIEF1	-0.0222934168821624	0.17363085454548002	-0.858590025441972	0.39111209821332	0.7085297710015971	-5.94381619194009	0	Exon
ENSG00000043514.15	e28447	TRIT1	0.0277378124299082	-0.6613842343263361	0.8585846548819621	0.39111505846774897	0.7085297710015971	-5.75340044831842	0	Exon
ENSG00000244255.5	e384048		0.0884095958116446	-3.3986220551174102	0.8585846378164179	0.391115067874304	0.7085297710015971	-5.09191843162153	0	Exon
ENSG00000108953.16	e911637	YWHAE	-0.0147853246727519	4.4401601839506295	-0.8585825180751891	0.391116236280137	0.7085297710015971	-6.362737369434281	0	Exon
ENSG00000115541.10	e176742	HSPE1	-0.0323520151106153	0.46736329790918896	-0.858578995081357	0.39111817816647	0.7085297710015971	-5.992566833262651	0	Exon
ENSG00000102921.7	e885988	N4BP1	0.0225386682809221	-0.33835572333455705	0.858577264365924	0.39111913214493	0.7085297710015971	-5.83449128301383	0	Exon
ENSG00000122870.11	e581917	BICC1	-0.0534420672641202	-2.6280997916205497	-0.858576402836235	0.39111960702466203	0.7085297710015971	-5.227388809956059	0	Exon
ENSG00000113231.13	e337281	PDE8B	0.0323936166862608	0.649457105945803	0.858560290194785	0.391128488462817	0.7085297710015971	-6.034001371537171	0	Exon
ENSG00000074054.17	e151166	CLASP1	0.0234068996016631	0.20661739867887802	0.8585495096460121	0.391134430870438	0.7085297710015971	-5.94994745185593	0	Exon
ENSG00000197937.12	e1070066	ZNF347	-0.0483145555738155	-2.22528293145386	-0.8585438289109741	0.391137562202859	0.7085297710015971	-5.32778289530707	0	Exon
ENSG00000143669.13	e104811	LYST	0.0241504642548225	0.26047862046734305	0.858542427738673	0.391138334558826	0.7085297710015971	-5.9630890453442005	0	Exon
ENSG00000221887.5	e1003372	HMSD	0.063179720618771	-2.80291077552191	0.858540329752457	0.391139491015177	0.7085297710015971	-5.2087856327212405	0	Exon
ENSG00000137802.13	e818098	MAPKBP1	0.0238912714647751	-0.297493874103257	0.8585402140554209	0.39113955479	0.7085297710015971	-5.841334983716849	0	Exon
ENSG00000125107.17	e892299	CNOT1	0.0330850048158368	-1.1852519432260802	0.858540157877187	0.391139585756716	0.7085297710015971	-5.6293351832592	0	Exon
ENSG00000125107.17	e892348	CNOT1	0.0330850048158368	-1.1852519432260802	0.858540157877187	0.391139585756716	0.7085297710015971	-5.6293351832592	0	Exon
ENSG00000125107.17	e892488	CNOT1	0.0330850048158368	-1.1852519432260802	0.858540157877187	0.391139585756716	0.7085297710015971	-5.6293351832592	0	Exon
ENSG00000125107.17	e892492	CNOT1	0.0330850048158368	-1.1852519432260802	0.858540157877187	0.391139585756716	0.7085297710015971	-5.6293351832592	0	Exon
ENSG00000174953.13	e256804	DHX36	-0.0220103191963597	0.6298877729454879	-0.858531971958735	0.391144098036413	0.7085297710015971	-6.024214303342481	0	Exon
ENSG00000180957.17	e1125836	PITPNB	-0.0198783533558758	0.555645878893612	-0.8585241395351529	0.391148415490747	0.7085297710015971	-6.011222585935	0	Exon
ENSG00000205336.11	e890542	ADGRG1	0.0342149324552545	1.9045163542410999	0.858522338112008	0.391149408490458	0.7085297710015971	-6.19548751274776	0	Exon
ENSG00000161800.12	e703404	RACGAP1	-0.0290008885460991	-0.977552790718657	-0.858520706675419	0.39115030778968896	0.7085297710015971	-5.67794362596287	0	Exon
ENSG00000161800.12	e703547	RACGAP1	-0.0290008885460991	-0.977552790718657	-0.858520706675419	0.39115030778968896	0.7085297710015971	-5.67794362596287	0	Exon
ENSG00000185955.4	e458022	C7orf61	0.0582539733632165	-1.89301622199099	0.8585202550069291	0.39115055676380894	0.7085297710015971	-5.42222964118494	0	Exon
ENSG00000100242.15	e1134901	SUN2	-0.0486950547926989	-2.2628940255551098	-0.8585141849738149	0.39115390276961104	0.7085297710015971	-5.32768678560368	0	Exon
ENSG00000035403.16	e588029	VCL	0.021654147747495	2.15461326821702	0.858512482615556	0.39115484116970206	0.7085297710015971	-6.21807775548181	0	Exon
ENSG00000175265.17	e814309	GOLGA8A	0.0273227427830733	2.92239034727674	0.8585122585514979	0.39115496468183897	0.7085297710015971	-6.27231439248086	0	Exon
ENSG00000180957.17	e1125814	PITPNB	-0.0199076982998223	0.553019004573319	-0.858508615681486	0.391156972765649	0.7085297878938729	-6.010772159419191	0	Exon
ENSG00000140105.17	e802586	WARS	0.0350499415504446	2.98823477748326	0.8585043342136569	0.39115933287607496	0.7085304424329731	-6.27920367687205	0	Exon
ENSG00000272140.2	e587209		-0.0342704427644527	-1.38185810103169	-0.85849571323979	0.39116408511616707	0.7085354299516841	-5.55354331618651	0	Exon
ENSG00000181192.11	e569443	DHTKD1	-0.0231663060707977	0.0780168546246028	-0.8584821749781559	0.391171548041249	0.708545327396116	-5.92110551503175	0	Exon
ENSG00000183878.15	e1179950	UTY	-0.029506867364187	-2.4998112855942995	-0.85846997685957	0.391178272290933	0.70855035108456	-5.62909897656042	0	Exon
ENSG00000259529.1	e773147		-0.0301921838608853	0.7644992357613991	-0.8584698918803672	0.3911783191362221	0.70855035108456	-6.0539732600957	0	Exon
ENSG00000124222.22	e1098502	STX16	0.0181022363432304	1.32799404401893	0.8584620561862192	0.39118263862375496	0.7085545545488741	-6.1326145915274	0	Exon
ENSG00000111615.13	e721961	KRR1	-0.0259704916179418	-0.34447184889813603	-0.8584542655913392	0.39118693327878995	0.7085554783964001	-5.832935469180759	0	Exon
ENSG00000145730.20	e343218	PAM	0.0211632933100016	2.7719962874053503	0.858453879117333	0.391187146327779	0.7085554783964001	-6.259345521036299	0	Exon
ENSG00000103174.11	e865492	NAGPA	0.0503335425272087	-2.30168705055279	0.858447398725643	0.39119071874131894	0.7085583286053091	-5.32376875228372	0	Exon
ENSG00000183258.11	e368781	DDX41	0.015313414747416999	1.7215872495092401	0.8584295088475259	0.39120058090935705	0.708572571272054	-6.174475385504639	0	Exon
ENSG00000127980.15	e452869	PEX1	-0.0197289060196549	0.47681767603822	-0.858419913839533	0.391205870419864	0.7085785314866591	-6.00058887392894	0	Exon
ENSG00000166788.9	e622181	SAAL1	-0.0461484616185781	-2.3516239268567203	-0.858409583669973	0.39121156525702094	0.7085852257916491	-5.30868556461649	0	Exon
ENSG00000170345.9	e793958	FOS	-0.11155439009902099	1.61148946863296	-0.8584017564775601	0.39121588028143195	0.70858605583911	-6.15208587720924	0	Exon
ENSG00000163214.20	e122136	DHX57	0.0191604813578478	0.65928549763572	0.8584015005669259	0.391216021361964	0.70858605583911	-6.0386332317944404	0	Exon
ENSG00000104679.10	e489411	R3HCC1	-0.0390123421078441	-1.9659536826070498	-0.8583910191515759	0.39122179966998205	0.70859170741373	-5.411391417568099	0	Exon
ENSG00000129493.14	e776541	HEATR5A	-0.0287517783834834	-0.6641667800133411	-0.8583885263155309	0.391223173955257	0.70859170741373	-5.745806584914289	0	Exon
ENSG00000259378.1	e825880	DCAF13P3	-0.0420397222177376	-2.03043486465585	-0.8583849629174108	0.391225138439971	0.70859170741373	-5.39447830984635	0	Exon
ENSG00000108389.9	e962081	MTMR4	-0.0248235670531513	0.0182823212480632	-0.8583542062256271	0.391242094710198	0.7086187981858821	-5.911061298306401	0	Exon
ENSG00000077097.14	e208607	TOP2B	-0.0159033293388451	1.80554272132132	-0.85834616886338	0.391246525809545	0.7086232031718759	-6.180410414539059	0	Exon
ENSG00000123143.12	e1028886	PKN1	0.0323044010988558	-0.14857082956631	0.8583329708391909	0.391253802113376	0.7086327613026769	-5.8770939582696995	0	Exon
ENSG00000128563.13	e460450	PRKRIP1	-0.0336499662957018	-1.00795050784677	-0.8583254481490071	0.39125794954224197	0.7086366523954091	-5.657883855259759	0	Exon
ENSG00000198720.12	e935727	ANKRD13B	-0.0305794027042277	-0.744533459025937	-0.858318335703273	0.3912618708187321	0.70864013384892	-5.72757864903087	0	Exon
ENSG00000122642.10	e435172	FKBP9	0.0274814076537188	0.41801161048652397	0.8583123276310121	0.39126518324404097	0.7086425125420308	-5.992810746378231	0	Exon
ENSG00000040933.15	e143866	INPP4A	-0.0442210372845758	-1.80439819179394	-0.8582953554548242	0.391274540591677	0.708650408225842	-5.45939435315592	0	Exon
ENSG00000175265.17	e814324	GOLGA8A	0.0273164410864436	2.92238325102928	0.858292207574759	0.39127627614180793	0.708650408225842	-6.27249953336403	0	Exon
ENSG00000163682.15	e285096	RPL9	0.0149749457448174	4.42252410078718	0.8582916123626441	0.391276604306193	0.708650408225842	-6.36064913280436	0	Exon
ENSG00000108953.16	e911644	YWHAE	-0.0147803034285429	4.440122760256281	-0.8582876901502129	0.39127876678389295	0.708650408225842	-6.362985009295981	0	Exon
ENSG00000258890.6	e967400	CEP95	-0.0410283446199051	-1.70622906976406	-0.8582846119563492	0.3912804639244021	0.708650408225842	-5.4637790520242095	0	Exon
ENSG00000121335.11	e688684	PRB2	0.0714423744126944	-3.48268417209923	0.8582826651127871	0.391281537305206	0.708650408225842	-5.07407273222244	0	Exon
ENSG00000100335.13	e1135354	MIEF1	0.0132227284228409	3.13488103686031	0.858277161246133	0.39128457183958293	0.7086522834954	-6.287481048129929	0	Exon
ENSG00000111252.10	e735151	SH2B3	-0.0384603181173116	-1.3685888700979798	-0.85826908638566	0.39128902390685105	0.7086567260148879	-5.56112493317071	0	Exon
ENSG00000003400.14	e178537	CASP10	-0.0583782331623931	-2.81237071896167	-0.858256180269133	0.3912961397470371	0.7086590955097729	-5.182952691194	0	Exon
ENSG00000241468.7	e455817	ATP5J2	0.0172144423423258	2.7214362752416004	0.858252735920506	0.39129803881608705	0.7086590955097729	-6.25706917468876	0	Exon
ENSG00000236810.5	e16523	TCEB3-AS1	-0.0506881740105109	-2.79735441938963	-0.8582526856218231	0.39129806654870897	0.7086590955097729	-5.19677703626753	0	Exon
ENSG00000154065.16	e992328	ANKRD29	-0.0463824796678015	-2.16285486538189	-0.858249369886239	0.39129989471132004	0.7086590955097729	-5.34317456356759	0	Exon
ENSG00000120686.11	e753378	UFM1	-0.0110377539734513	4.38547940531208	-0.8582475913237	0.3913008753409771	0.7086590955097729	-6.3587374232742	0	Exon
ENSG00000175203.15	e715730	DCTN2	0.0144550617331149	2.04040864736077	0.858244958507832	0.3913023269751789	0.7086590955097729	-6.20421576194014	0	Exon
ENSG00000100813.14	e770909	ACIN1	-0.018177232619735	1.00373107816368	-0.858234131259994	0.391308296740978	0.708663287904754	-6.0895529538377	0	Exon
ENSG00000110697.12	e648918	PITPNM1	-0.0286331494077621	-0.292189675130466	-0.8582335083898441	0.391308640171484	0.708663287904754	-5.8405914275724395	0	Exon
ENSG00000173818.16	e980587	ENDOV	-0.0292027253530747	-0.7675575335216349	-0.8582193098540529	0.39131646883587606	0.708673845178735	-5.723510084092621	0	Exon
ENSG00000178952.9	e878737	TUFM	0.0144388171569487	3.16378822649217	0.8582047153678679	0.39132451591542294	0.7086780308834301	-6.2888325564196395	0	Exon
ENSG00000130939.18	e8243	UBE4B	-0.026579946722553	-0.510660401119067	-0.858203547228798	0.39132516000604295	0.7086780308834301	-5.791697939662429	0	Exon
ENSG00000164398.12	e349298	ACSL6	-0.0376416334729447	0.00641104323079627	-0.858201490222352	0.39132629420352294	0.7086780308834301	-5.906892768616349	0	Exon
ENSG00000140391.14	e842406	TSPAN3	0.0275293387470156	0.9972048444764761	0.8581982480933671	0.391328081860971	0.7086780308834301	-6.08799306505641	0	Exon
ENSG00000108953.16	e911633	YWHAE	-0.0147786755215641	4.44010994746211	-0.85819698921828	0.391328775985661	0.7086780308834301	-6.36306119232517	0	Exon
ENSG00000102543.14	e756114	CDADC1	0.0368477751337432	-1.76432218195707	0.8581928259776959	0.39133107153891794	0.708678567605332	-5.46628032493461	0	Exon
ENSG00000163625.15	e297074	WDFY3	-0.0150915297735121	1.6232174911509198	-0.8581876045243779	0.39133395058763704	0.708680160993827	-6.16538393853552	0	Exon
ENSG00000228144.2	e718572		-0.0201261870290431	0.9703367439297611	-0.858180460138391	0.391337889940015	0.708683674496731	-6.08023400559582	0	Exon
ENSG00000151320.10	e776874	AKAP6	0.0192321462191003	2.42072892284186	0.85813894057375	0.39136078394570095	0.708721374049789	-6.23593188788725	0	Exon
ENSG00000155368.16	e150486	DBI	-0.0242198553581728	3.72682106398246	-0.858135454203031	0.39136270637755105	0.708721374049789	-6.3219456767598405	0	Exon
ENSG00000064270.12	e906063	ATP2C2	-0.0629440122794593	-2.61594875717517	-0.8581119594174941	0.39137566186935996	0.7087412145928259	-5.23058595104534	0	Exon
ENSG00000125107.17	e892249	CNOT1	-0.016077830293758998	0.896641165060297	-0.8580994042965269	0.39138258511981006	0.7087501312180501	-6.07097761000033	0	Exon
ENSG00000026103.20	e591557	FAS	0.0671958724022886	-1.18589543684351	0.858072312691238	0.39139752445506104	0.7087735639119309	-5.62133627208424	0	Exon
ENSG00000099783.11	e1018899	HNRNPM	-0.0297310274972673	-0.29611902599525003	-0.858064133141592	0.39140203503623605	0.708778111250959	-5.84263990060115	0	Exon
ENSG00000129484.13	e766639	PARP2	-0.0212717484689856	0.494800254379714	-0.8580566646388821	0.391406153540984	0.7087784819404441	-6.00624578725169	0	Exon
ENSG00000038358.14	e896807	EDC4	0.0166096070042871	1.02394025990786	0.858051025795256	0.391409263097992	0.7087784819404441	-6.091543261082231	0	Exon
ENSG00000174943.9	e880308	KCTD13	-0.0249254402617986	0.982590947789356	-0.858045647943652	0.391412228744202	0.7087784819404441	-6.08753257069974	0	Exon
ENSG00000132356.11	e327575	PRKAA1	-0.0188842100542357	0.857072556509514	-0.858043322038823	0.39141351138161296	0.7087784819404441	-6.06683430623499	0	Exon
ENSG00000168014.16	e654800	C2CD3	0.0192163541195635	0.45539346751681203	0.8580394528642149	0.391415645072226	0.7087784819404441	-6.003442367111701	0	Exon
ENSG00000072609.17	e747280	CHFR	0.0281756646261731	-0.70223548790878	0.8580378277534549	0.391416541256065	0.7087784819404441	-5.73847528875895	0	Exon
ENSG00000064989.12	e173725	CALCRL	-0.0487182049644018	-1.5526703260103998	-0.8580367293402009	0.391417146987921	0.7087784819404441	-5.52180795999884	0	Exon
ENSG00000172915.18	e752058	NBEA	0.0206658201996619	1.24459389481733	0.8580325568054851	0.391419447982478	0.7087784819404441	-6.11706777599795	0	Exon
ENSG00000205339.9	e618111	IPO7	0.0149347081766274	1.7961335635479598	0.858024305312586	0.3914239983919551	0.7087784819404441	-6.18124119411887	0	Exon
ENSG00000079102.16	e506912	RUNX1T1	-0.0527317639142515	-2.76507653937227	-0.858019225297259	0.391426799858609	0.7087784819404441	-5.21997717318069	0	Exon
ENSG00000138614.14	e833302	VWA9	-0.0309342718148776	-1.15095036753097	-0.8580168785897371	0.39142809399719	0.7087784819404441	-5.631326270219231	0	Exon
ENSG00000176681.14	e953494	LRRC37A	0.0655788640598326	-2.5639865040331	0.858011330312273	0.39143115371562304	0.7087784819404441	-5.24727863970607	0	Exon
ENSG00000197548.12	e204171	ATG7	0.0229177836607674	0.0474049490582121	0.8580105389689789	0.391431590120303	0.7087784819404441	-5.91598112116825	0	Exon
ENSG00000144331.18	e172346	ZNF385B	-0.0647432391006506	-3.05514214156089	-0.858006187194096	0.39143399001316204	0.7087784819404441	-5.18096179265752	0	Exon
ENSG00000158220.13	e252093	ESYT3	0.0607543726975069	-3.37711015766621	0.858003035722027	0.391435727975231	0.7087784819404441	-5.07978157948351	0	Exon
ENSG00000116670.14	e9364	MAD2L2	-0.0296319717996794	-0.578948227843583	-0.858001764894012	0.39143642880805796	0.7087784819404441	-5.774393020532	0	Exon
ENSG00000279528.1	e1152774		-0.0511162339599601	-1.80375929481571	-0.8580003922319959	0.39143718580088505	0.7087784819404441	-5.449062211513961	0	Exon
ENSG00000108423.14	e963324	TUBD1	0.0343148291208509	-1.3174373960458703	0.857998498753811	0.39143823001380706	0.7087784819404441	-5.57899429584388	0	Exon
ENSG00000197111.15	e708313	PCBP2	-0.0168675380945538	2.3078024325482698	-0.857985583497135	0.391445352548284	0.708787758261244	-6.22892805963552	0	Exon
ENSG00000066135.12	e31510	KDM4A	-0.0202898448140671	0.24741521847821202	-0.857978217381218	0.39144941486564205	0.708790539655693	-5.958833255687111	0	Exon
ENSG00000146457.14	e421304	WTAP	0.0281619777324481	-0.41864813990264105	0.857975546861807	0.391450887628795	0.708790539655693	-5.81361051988951	0	Exon
ENSG00000135164.18	e450657	DMTF1	0.0260235382391002	-0.218725881391477	0.857969520591096	0.39145421106563205	0.7087929368747992	-5.85901932026403	0	Exon
ENSG00000137710.14	e665223	RDX	-0.0316490497851607	-0.13782420346289	-0.8579639368849251	0.39145729044725297	0.708794892169123	-5.87612342653808	0	Exon
ENSG00000110934.10	e705104	BIN2	-0.051957790250583	-1.91591920226884	-0.85795897920011	0.39146002459409296	0.7087962223448859	-5.446193503204171	0	Exon
ENSG00000187987.9	e378703	ZSCAN23	0.048162657539270994	-2.13393312137553	0.8579543966801829	0.39146255184908396	0.7087971779007081	-5.36201214444261	0	Exon
ENSG00000142583.17	e7718	SLC2A5	-0.0494739564617572	-1.55900984330741	-0.8579447731429051	0.39146785925228605	0.708803167264514	-5.55152898671547	0	Exon
ENSG00000214026.10	e612305	MRPL23	0.108350303080504	-1.61757132053363	0.8579281700927142	0.39147701597618895	0.7088146610689409	-5.523493050184371	0	Exon
ENSG00000145194.17	e265553	ECE2	0.0422683252786968	-1.6968539971853602	0.857924646940317	0.39147895904159596	0.7088146610689409	-5.482231197024599	0	Exon
ENSG00000167733.13	e1014354	HSD11B1L	0.0365549094332109	-0.7728735675851859	0.857919204486019	0.391481960639082	0.7088146610689409	-5.7233733404458	0	Exon
ENSG00000255864.5	e692492		0.0391381330465559	-1.88429589879936	0.8579187605801051	0.391482205460659	0.7088146610689409	-5.42289135652273	0	Exon
ENSG00000102981.9	e896237	PARD6A	0.0230964999858752	1.9426332999548301	0.857911408943891	0.391486260025229	0.708815043386764	-6.19535201754696	0	Exon
ENSG00000162980.16	e159300	ARL5A	0.0238182758143476	0.08441800288558299	0.857909432603918	0.3914873500179721	0.708815043386764	-5.930042302487861	0	Exon
ENSG00000011454.16	e551413	RABGAP1	0.0159902548930017	1.28286724444748	0.85790750106192	0.391488415305484	0.708815043386764	-6.12469169993373	0	Exon
ENSG00000108587.15	e936448	GOSR1	0.0198465952672473	0.610823468705729	0.857884177187692	0.391501279069938	0.7088342447415459	-6.02763026405421	0	Exon
ENSG00000197818.11	e1096452	SLC9A8	0.0427298593349732	-2.02696556350296	0.8578810211809731	0.39150301971508705	0.7088342447415459	-5.39327374954357	0	Exon
ENSG00000166557.12	e844141	TMED3	0.0414218987548027	-1.808120711638	0.857874634554514	0.391506542171432	0.7088370018981559	-5.460032839403159	0	Exon
ENSG00000187266.13	e1023928	EPOR	-0.0301830692894191	-0.745971658348085	-0.857870876614396	0.391508614820856	0.7088371341112271	-5.7342160965804805	0	Exon
ENSG00000185721.11	e1129650	DRG1	-0.0236268814693297	-0.18735845304579396	-0.8578640828299241	0.391512361872914	0.7088377721096758	-5.87197677372897	0	Exon
ENSG00000164244.20	e348089	PRRC1	-0.0358758493794478	-1.63302891753344	-0.857857003905395	0.39151626621471003	0.7088377721096758	-5.49302308739268	0	Exon
ENSG00000130119.15	e1156589	GNL3L	-0.0284012562887417	-0.6029065261782359	-0.857856983250297	0.39151627760695	0.7088377721096758	-5.76871909168265	0	Exon
ENSG00000119707.13	e791282	RBM25	-0.0273766439494786	0.43140222568505704	-0.8578557356591808	0.39151696571142397	0.7088377721096758	-5.99385683760521	0	Exon
ENSG00000157184.6	e38307	CPT2	0.0264345019703772	0.45165975205564096	0.8578401239925941	0.391525576333296	0.7088462797815229	-6.00160370525685	0	Exon
ENSG00000114374.12	e1179772	USP9Y	0.0284865940310285	-2.06035196245422	0.857834131698946	0.391528881416255	0.7088462797815229	-5.77586637462443	0	Exon
ENSG00000112312.9	e377046	GMNN	0.0446531165678527	-0.601812971633597	0.85783404748499	0.39152892786505294	0.7088462797815229	-5.77059503828055	0	Exon
ENSG00000110328.5	e619344	GALNT18	-0.0250982817628724	0.318749019749981	-0.857829201007524	0.39153160097934	0.7088462797815229	-5.97416998446227	0	Exon
ENSG00000162650.16	e54537	ATXN7L2	0.0677099633462648	-3.3516391138284805	0.8578245814536349	0.391534148942424	0.7088462797815229	-5.10384921737322	0	Exon
ENSG00000095397.13	e549259	WHRN	-0.0305436253028323	-0.42049227221538904	-0.8578215893380929	0.39153579928032206	0.7088462797815229	-5.80613609284526	0	Exon
ENSG00000166986.13	e715506	MARS	0.0200671044652253	1.04019763921942	0.857818895340422	0.39153728519129105	0.7088462797815229	-6.094697306376999	0	Exon
ENSG00000134013.15	e489473	LOXL2	0.0483675318430217	-2.5784336117445896	0.8578182121461592	0.39153766201690204	0.7088462797815229	-5.24884474686262	0	Exon
ENSG00000157483.8	e829463	MYO1E	-0.0355903057289692	-0.439761312407984	-0.857807912382047	0.39154334302656396	0.708852944540313	-5.80452408514663	0	Exon
ENSG00000138600.9	e825729	SPPL2A	-0.028352664280479	-0.48767077106044204	-0.8577918007900259	0.391552229749261	0.708858093982489	-5.79401984147961	0	Exon
ENSG00000119912.15	e592361	IDE	0.0384932563487257	-1.6103366015849099	0.857790911865105	0.39155272006002	0.708858093982489	-5.507914798455619	0	Exon
ENSG00000088387.18	e761915	DOCK9	-0.0228647110593421	0.9861994706313941	-0.857786881444357	0.39155494315308603	0.708858093982489	-6.0847988034846106	0	Exon
ENSG00000146416.17	e416338	AIG1	0.0442453081456013	-2.17808547596748	0.857784619657103	0.39155619070947206	0.708858093982489	-5.350793006017139	0	Exon
ENSG00000196914.8	e672940	ARHGEF12	0.0170737848112443	2.7797925625158	0.857781019121047	0.391558176697784	0.708858093982489	-6.26225461369367	0	Exon
ENSG00000100058.12	e1124742	CRYBB2P1	0.0976628342741315	-0.496806300092894	0.857778215238206	0.39155972327134103	0.708858093982489	-5.80502544101259	0	Exon
ENSG00000162909.17	e99512	CAPN2	-0.0218460512206845	0.575427540564511	-0.8577773778294949	0.39156018517230695	0.708858093982489	-6.01847760391904	0	Exon
ENSG00000215908.9	e12243	CROCCP2	-0.0501736397103586	-1.7510555253307198	-0.857748488044667	0.391576120509017	0.70888010654237	-5.463259826274201	0	Exon
ENSG00000150456.10	e748588	EEF1AKMT1	-0.0296529022129014	-0.590357221951772	-0.857747878433582	0.391576456769081	0.70888010654237	-5.77260446605922	0	Exon
ENSG00000007516.13	e857188	BAIAP3	0.0696766605556695	-0.9210425119559441	0.857744457511379	0.391578343745117	0.70888010654237	-5.70036632497527	0	Exon
ENSG00000237975.6	e67975	FLG-AS1	-0.0823853187029595	-3.50925152245233	-0.857738756002939	0.3915814887017321	0.7088810289597671	-5.039039374472281	0	Exon
ENSG00000253540.5	e248340	FAM86HP	0.07354587781956401	-3.36563882679417	0.857736283071694	0.39158285277736893	0.7088810289597671	-5.0960210419145096	0	Exon
ENSG00000143772.9	e100982	ITPKB	0.023944925568546	4.34153345220828	0.85771727265818	0.391593339070137	0.7088963920409241	-6.35815920792225	0	Exon
ENSG00000115257.15	e1008976	PCSK4	-0.0612711297381736	-3.2336612262569	-0.857711278771081	0.391596645380617	0.70889875720183	-5.09067392758895	0	Exon
ENSG00000125991.18	e1088476	ERGIC3	-0.0168993707175706	1.28833612574289	-0.85770422585262	0.39160053588912896	0.708899517019888	-6.12132955531096	0	Exon
ENSG00000170653.18	e708614	ATF7	0.0178360691577639	2.50374477180002	0.857703267186178	0.39160106470749	0.708899517019888	-6.24424256424655	0	Exon
ENSG00000128487.16	e931709	SPECC1	0.0343506489335301	-0.884785227005593	0.8576979630444741	0.391603990579238	0.70889970883095	-5.69218492790242	0	Exon
ENSG00000131771.13	e943011	PPP1R1B	-0.0308971244715864	0.6284734872222281	-0.8576958244613301	0.39160517026868397	0.70889970883095	-6.02999342801715	0	Exon
ENSG00000101935.9	e1165658	AMMECR1	0.0314915217758756	-0.8746172854377459	0.857688264998871	0.391609340251608	0.708903637361757	-5.698040109221179	0	Exon
ENSG00000162407.8	e39871	PLPP3	-0.0293543558525189	2.6021712412989704	-0.857649163186885	0.39163091019183294	0.708936349143472	-6.25160663962183	0	Exon
ENSG00000135940.6	e142951	COX5B	0.0267762759320085	3.1262433171384596	0.857647619335721	0.39163176184950604	0.708936349143472	-6.28609183945857	0	Exon
ENSG00000145555.14	e323056	MYO10	-0.0565328356389361	-2.8088131198677497	-0.857644630803648	0.391633410461287	0.708936349143472	-5.18917410054953	0	Exon
ENSG00000118894.14	e865650	EEF2KMT	-0.0542998686451601	-2.7472861062910403	-0.857636291313712	0.39163801092996703	0.708941056669965	-5.2022203993575795	0	Exon
ENSG00000128596.16	e468988	CCDC136	-0.0248057309234649	0.28943853009757203	-0.85762852103055	0.39164229742610795	0.708944478427467	-5.96856062628387	0	Exon
ENSG00000176915.14	e747091	ANKLE2	0.0259117774925212	-0.526819253876431	0.8576211734683129	0.39164635075348897	0.708944478427467	-5.78903806656407	0	Exon
ENSG00000156650.12	e588179	KAT6B	0.0200117663567839	0.270284622337702	0.857619012105854	0.39164754308709493	0.708944478427467	-5.962003654374111	0	Exon
ENSG00000256771.2	e1037646	ZNF253	0.0290935445125851	-0.642502567851835	0.857613985370564	0.39165031613604906	0.708944478427467	-5.768339332296651	0	Exon
ENSG00000006744.18	e925318	ELAC2	-0.0272059371206149	-0.620209439305094	-0.8576125482978879	0.391651108913806	0.708944478427467	-5.76879337769098	0	Exon
ENSG00000205726.14	e1108262	ITSN1	0.0336945677708908	-1.60973911839215	0.8576091712419359	0.39165297190961895	0.708944478427467	-5.52534012223972	0	Exon
ENSG00000167965.17	e860029	MLST8	-0.0216614131435765	0.300681155203736	-0.8576072143888609	0.391654051434945	0.708944478427467	-5.96857615687387	0	Exon
ENSG00000116754.13	e44135	SRSF11	-0.0409188502187832	-2.04379133956481	-0.857603862375013	0.391655900624407	0.708944478427467	-5.392086038448089	0	Exon
ENSG00000198399.14	e114300	ITSN2	0.0351112348172433	-1.7060483769797399	0.857592085259958	0.391662397691372	0.7089500643955259	-5.4721298859894	0	Exon
ENSG00000184640.17	e977437	SEPT9	0.0264292504176361	0.15320245945600902	0.857589224622936	0.391663975825485	0.7089500643955259	-5.94183857192838	0	Exon
ENSG00000179152.19	e215804	TCAIM	0.025841938980968	-0.39834081800164295	0.857583944413014	0.39166688878104405	0.7089500643955259	-5.82278073147	0	Exon
ENSG00000058063.15	e263913	ATP11B	0.0279622228196485	-0.749777083705325	0.8575837675287551	0.39166698636375397	0.7089500643955259	-5.731447702294361	0	Exon
ENSG00000183666.16	e323475	GUSBP1	-0.043325768547185	2.94111502626857	-0.857559561840071	0.391680340188556	0.7089706157666479	-6.27343929055758	0	Exon
ENSG00000100461.17	e769960	RBM23	-0.0231570584382528	0.305671890764893	-0.857553896797033	0.39168346552668803	0.708972652699016	-5.97201682849362	0	Exon
ENSG00000104388.14	e500135	RAB2A	-0.0175019927729303	1.11388073422691	-0.8575372681537691	0.39169263944287	0.7089856378759691	-6.09988870274388	0	Exon
ENSG00000106688.11	e525758	SLC1A1	-0.0264040435664711	0.174685404065111	-0.857512409475892	0.391706354060663	0.709006841802843	-5.95164501108895	0	Exon
ENSG00000153558.13	e210430	FBXL2	-0.0219923865816829	2.09070742653879	-0.8575010194937529	0.39171263805058293	0.7090096156689409	-6.20831756381562	0	Exon
ENSG00000168615.11	e494865	ADAM9	0.0273502936904359	-0.35608304744457603	0.857496129304001	0.3917153360458379	0.7090096156689409	-5.82788661554937	0	Exon
ENSG00000136875.12	e548310	PRPF4	0.0237177629651658	-0.36138285872942	0.8574956387519871	0.39171560669179106	0.7090096156689409	-5.8309891501182305	0	Exon
ENSG00000141485.16	e918037	SLC13A5	-0.0806460773669029	-3.3855172579012205	-0.857490481963311	0.39171845178736203	0.7090096156689409	-5.07234272440805	0	Exon
ENSG00000170242.17	e619367	USP47	-0.017205241291923003	1.11728948109169	-0.857485703821419	0.391721087987745	0.7090096156689409	-6.1018780371586505	0	Exon
ENSG00000198561.13	e633892	CTNND1	0.0153977987924648	3.32741336698925	0.8574829232631249	0.391722622084634	0.7090096156689409	-6.300394763799041	0	Exon
ENSG00000126226.21	e765239	PCID2	-0.0234720276158495	-0.373822253922937	-0.857482783004911	0.39172269946835897	0.7090096156689409	-5.82370631239761	0	Exon
ENSG00000116106.11	e189314	EPHA4	-0.0275838957324532	1.44120078528072	-0.857480629809222	0.39172388743777	0.7090096156689409	-6.14597171467677	0	Exon
ENSG00000118997.13	e175860	DNAH7	-0.0683404607380395	-2.8309275665141804	-0.8574683425469741	0.391730666655377	0.709018265676793	-5.19168664339633	0	Exon
ENSG00000111275.12	e735702	ALDH2	0.0396208804350208	-1.88229197070253	0.857462302236924	0.39173399928533204	0.709020250512429	-5.42663777686939	0	Exon
ENSG00000115266.11	e1008785	APC2	-0.0348013485272977	0.361350393835058	-0.8574591045537541	0.391735763555189	0.709020250512429	-5.981901009961421	0	Exon
ENSG00000138663.8	e296610	COPS4	0.019422657746623	0.35089562620410497	0.8574494759539292	0.391741076008308	0.7090247892760659	-5.98140429254171	0	Exon
ENSG00000100731.15	e790296	PCNX1	0.0159143121207377	1.45071639281295	0.85744523420643	0.39174341635054105	0.7090247892760659	-6.14270404946545	0	Exon
ENSG00000012660.13	e396621	ELOVL5	-0.0583328994107913	-1.62953111071358	-0.857443683935967	0.39174427169906295	0.7090247892760659	-5.488778543264299	0	Exon
ENSG00000100612.13	e785270	DHRS7	-0.022624584147179	0.5371181419000151	-0.8574362000230259	0.391748400900281	0.709028642655067	-6.01574808286206	0	Exon
ENSG00000009830.11	e794827	POMT2	0.0344747803778766	-1.5406893972606102	0.8574165546698521	0.391759240224714	0.709041285656635	-5.519400279073389	0	Exon
ENSG00000069329.15	e884981	VPS35	0.0171039566707055	1.6469749828926599	0.857415203202302	0.391759985903708	0.709041285656635	-6.16182563266945	0	Exon
ENSG00000156687.10	e493132	UNC5D	-0.0574342602570823	-2.47643801675515	-0.8574126639674491	0.39176138694160295	0.709041285656635	-5.29853737135064	0	Exon
ENSG00000253729.7	e497863	PRKDC	0.0190915005206702	0.5536422719768411	0.8574077595393199	0.391764092997562	0.7090425631630459	-6.02240575503344	0	Exon
ENSG00000116741.7	e88117	RGS2	0.0599417724849554	1.8200969264542202	0.8573946133779641	0.39177134654941603	0.709047685532638	-6.17275803218433	0	Exon
ENSG00000064961.18	e1011672	HMG20B	-0.0325935316235379	-0.786017205927686	-0.8573895442117091	0.39177414354441903	0.709047685532638	-5.71655540837829	0	Exon
ENSG00000029725.16	e916981	RABEP1	-0.014446467284107001	2.2056172129288103	-0.8573887412968192	0.391774586566896	0.709047685532638	-6.21897718977706	0	Exon
ENSG00000054967.12	e654202	RELT	-0.0431311153347598	-1.4379151448160299	-0.857383159280033	0.39177766655172297	0.709047685532638	-5.54777760186216	0	Exon
ENSG00000154265.15	e970128	ABCA5	0.0286077470809879	-0.528377896664781	0.857375074792198	0.39178212734910295	0.709047685532638	-5.790386692443191	0	Exon
ENSG00000167487.11	e1035631	KLHL26	-0.0347412396656284	-1.0499046477178102	-0.8573750590886299	0.39178213601392897	0.709047685532638	-5.657008187174469	0	Exon
ENSG00000175137.10	e108189	SH3BP5L	0.0184329225338089	2.07409685657198	0.857374160804586	0.39178263166420196	0.709047685532638	-6.21101430760103	0	Exon
ENSG00000005483.20	e462443	KMT2E	0.0192792890333639	1.15984966446758	0.8573736291994649	0.39178292499055795	0.709047685532638	-6.110901078154651	0	Exon
ENSG00000109929.9	e673173	SC5D	0.0160006414526822	3.1917473524349904	0.857364684748227	0.391787860334196	0.7090529974859351	-6.291141278680019	0	Exon
ENSG00000157423.17	e900985	HYDIN	0.0490483054359738	-1.2929670610463502	0.857337298639775	0.391802971598043	0.709075542027933	-5.5935570143221796	0	Exon
ENSG00000196526.10	e279433	AFAP1	0.030751362955547003	-0.747618883457703	0.8573348587053521	0.39180431793626597	0.709075542027933	-5.73730069335243	0	Exon
ENSG00000205336.11	e890435	ADGRG1	0.0351923556144736	0.486523077261939	0.857327936781501	0.391808137419279	0.7090788343173321	-6.009484649883981	0	Exon
ENSG00000135999.11	e157331	EPC2	0.0242878271445078	0.16168105356453602	0.8573229067586109	0.39181091297502	0.709080237324569	-5.94615536117982	0	Exon
ENSG00000172869.14	e345818	DMXL1	0.0176141702464481	1.07757843460042	0.8573184278757259	0.39181338442297997	0.709081089960894	-6.10120564177954	0	Exon
ENSG00000196455.7	e248618	PIK3R4	0.0291094716521788	-0.287799658115521	0.857301928165473	0.391822489046444	0.7090939468627191	-5.851108393700759	0	Exon
ENSG00000164188.8	e326084	RANBP3L	0.0454242395267969	1.56320363207327	0.8572959707565581	0.39182577640644395	0.709094270839535	-6.157927909932019	0	Exon
ENSG00000100503.23	e781092	NIN	-0.0236085518433276	0.465031099836729	-0.857291709647727	0.391828127740779	0.709094270839535	-6.001997301065231	0	Exon
ENSG00000204519.10	e1075997	ZNF551	0.0227913123343266	0.505112484215594	0.857284187197847	0.391832278745784	0.709094270839535	-6.01403038122652	0	Exon
ENSG00000099917.17	e1120490	MED15	-0.0301035176626181	-1.01768521256745	-0.8572835518904741	0.39183262931951396	0.709094270839535	-5.6564859761061	0	Exon
ENSG00000116852.14	e89710	KIF21B	0.0345527210403805	-0.897390327802087	0.8572819003395759	0.391833540675105	0.709094270839535	-5.687751223549241	0	Exon
ENSG00000171566.11	e312428	PLRG1	-0.0250362244244345	0.164653846709269	-0.857279853483522	0.391834670169007	0.709094270839535	-5.945384951042009	0	Exon
ENSG00000100372.14	e1136162	SLC25A17	0.0330867261856412	-1.49233938946756	0.8572721999887329	0.391838893529828	0.7090947588399179	-5.545139517148759	0	Exon
ENSG00000178301.3	e657295	AQP11	-0.038923595955597	-1.5740381865130202	-0.857272114808112	0.39183894053445795	0.7090947588399179	-5.51350329370852	0	Exon
ENSG00000103342.12	e867986	GSPT1	-0.016553732057465	1.5498775180605102	-0.8572622229801821	0.39184439909647895	0.7091010169880201	-6.1562079349323	0	Exon
ENSG00000188529.14	e16830	SRSF10	0.0219112710421532	0.34208535992507005	0.857251470275442	0.39185033276474296	0.7091064804638421	-5.977732423599059	0	Exon
ENSG00000010810.17	e408473	FYN	-0.0172073132877781	1.263501087579	-0.8572495019612459	0.391851418946079	0.7091064804638421	-6.12370966555382	0	Exon
ENSG00000196074.12	e1099416	SYCP2	0.0657300137503194	-3.2136945062601696	0.85723937650289	0.391857006540258	0.709112971955665	-5.10240761145847	0	Exon
ENSG00000070018.8	e688841	LRP6	-0.0173843921933588	3.9371182870648997	-0.8572257061786079	0.391864550396673	0.709117515418981	-6.335038186076781	0	Exon
ENSG00000167632.14	e518093	TRAPPC9	-0.0225875402258593	-0.259797772176565	-0.8572253222501071	0.391864762265747	0.709117515418981	-5.85018549633412	0	Exon
ENSG00000124486.12	e1150140	USP9X	0.0136657814725428	1.92536895138027	0.8572239518516059	0.391865518514055	0.709117515418981	-6.1955816483003305	0	Exon
ENSG00000117394.19	e30503	SLC2A1	-0.0318552353056486	0.37091970111972294	-0.857208996482698	0.391873771625567	0.7091249703012229	-5.9892021384484195	0	Exon
ENSG00000141503.15	e915961	MINK1	0.017563615825455004	1.54098724219576	0.8572038237715709	0.391876626207795	0.7091249703012229	-6.15900151227643	0	Exon
ENSG00000060762.18	e422654	MPC1	-0.0393766718346866	-1.5041109994555402	-0.8572032976732379	0.391876916538065	0.7091249703012229	-5.52178183926128	0	Exon
ENSG00000158805.11	e909488	ZNF276	0.0329927906403605	-1.33166637398519	0.857201986881781	0.391877639906141	0.7091249703012229	-5.57697964803223	0	Exon
ENSG00000215252.11	e814372	GOLGA8B	-0.0637047858343026	2.3843471368081497	-0.8571907745072909	0.39188382755504103	0.7091287807111489	-6.23328771666363	0	Exon
ENSG00000163743.13	e293475	RCHY1	-0.0225652590400698	0.508866482291481	-0.857188040600248	0.39188533629506	0.7091287807111489	-6.00478049681885	0	Exon
ENSG00000079482.12	e1158090	OPHN1	0.0411497841624822	-2.10813074438268	0.8571872964501509	0.391885746964	0.7091287807111489	-5.37098008942838	0	Exon
ENSG00000163162.8	e145084	RNF149	-0.0242236860215344	-0.20261034765969899	-0.8571671862675759	0.39189684512988204	0.7091432101561821	-5.86150058029553	0	Exon
ENSG00000060709.14	e745671	RIMBP2	0.0852089789637459	-3.61650793671069	0.8571650489463849	0.39189802466027	0.7091432101561821	-5.0510561103733895	0	Exon
ENSG00000187323.11	e999570	DCC	-0.0347757297725079	-0.5656534944994329	-0.857158957034467	0.39190138663535296	0.7091432101561821	-5.796191676118389	0	Exon
ENSG00000084636.17	e22454	COL16A1	-0.0336761164907457	0.17984678067519003	-0.857157784277346	0.391902033852935	0.7091432101561821	-5.94063452867414	0	Exon
ENSG00000105854.12	e454109	PON2	0.0299513577946795	1.50032785794144	0.8571544823273829	0.39190385612639206	0.7091432101561821	-6.15243196768429	0	Exon
ENSG00000164941.13	e508014	INTS8	-0.0236695965458651	-0.312887518178068	-0.857151097690851	0.391905724038103	0.7091432101561821	-5.8308907002015	0	Exon
ENSG00000145246.13	e287049	ATP10D	0.0402308238797226	-1.9131561145676899	0.857140527560907	0.391911557511647	0.709148991228417	-5.41703887385733	0	Exon
ENSG00000196275.13	e446841	GTF2IRD2	-0.0822468803973249	-2.93132806738372	-0.8571380588852909	0.391912919939026	0.709148991228417	-5.15976944589325	0	Exon
ENSG00000011021.21	e9746	CLCN6	0.0289692356275415	-0.69313170877526	0.857126410219603	0.3919193487128329	0.7091570039430172	-5.7470109300747	0	Exon
ENSG00000135913.10	e185837	USP37	0.0249081086882911	-0.578188397288467	0.857120194178261	0.39192277930574393	0.7091570788873921	-5.78020437361221	0	Exon
ENSG00000175215.10	e716949	CTDSP2	-0.0148360154071208	4.99754274968051	-0.8571180569598169	0.39192395882697095	0.7091570788873921	-6.39310708213987	0	Exon
ENSG00000007062.11	e281466	PROM1	-0.0750791986621095	-3.18592259128489	-0.8571154606628381	0.39192539171448104	0.7091570788873921	-5.11472175037858	0	Exon
ENSG00000172053.16	e221142	QARS	-0.0326465524233946	-0.859089345473567	-0.857098779028182	0.39193459832826794	0.70916618964522	-5.70459348934668	0	Exon
ENSG00000177575.12	e685786	CD163	0.090198126450013	-1.95262312023806	0.8570969934799542	0.39193558378224	0.70916618964522	-5.48847655821214	0	Exon
ENSG00000166669.13	e866843	ATF7IP2	-0.0484585538357134	-2.50118053983758	-0.857095462825409	0.391936428560175	0.70916618964522	-5.25923386204972	0	Exon
ENSG00000132361.16	e913401	CLUH	0.0239861400351163	-0.0698754457966348	0.8570883747131759	0.391940340548657	0.7091696481606351	-5.89570704683121	0	Exon
ENSG00000178761.14	e840344	FAM219B	-0.0391560935467114	-1.8273888654618302	-0.8570809883920809	0.39194441714641204	0.709173404480215	-5.438192674908709	0	Exon
ENSG00000181722.16	e241568	ZBTB20	0.046043229469941	-2.12938355582823	0.857074652999766	0.39194791374474897	0.7091761113318779	-5.35911232117815	0	Exon
ENSG00000167699.13	e911165	GLOD4	-0.0160767527375503	2.31032371251043	-0.857046892565484	0.39196323537012207	0.7091929853902801	-6.2263406284847305	0	Exon
ENSG00000008130.15	e3483	NADK	0.0399699879354025	-1.7010299368884	0.857044567532945	0.39196451862588005	0.7091929853902801	-5.48584963522837	0	Exon
ENSG00000272419.5	e60757		0.10940074036331199	-3.6944397593931604	0.857037887855818	0.391968205355889	0.7091929853902801	-5.01642488074224	0	Exon
ENSG00000135541.20	e414478	AHI1	0.0380038103692358	-1.40683321121532	0.8570316274262499	0.391971660708775	0.7091929853902801	-5.557860121300981	0	Exon
ENSG00000135541.20	e414610	AHI1	0.0380038103692358	-1.40683321121532	0.8570316274262499	0.391971660708775	0.7091929853902801	-5.557860121300981	0	Exon
ENSG00000135541.20	e414661	AHI1	0.0380038103692358	-1.40683321121532	0.8570316274262499	0.391971660708775	0.7091929853902801	-5.557860121300981	0	Exon
ENSG00000185513.14	e1092453	L3MBTL1	-0.0350621651422998	-1.3542024350268	-0.857026002312828	0.39197476542399295	0.7091929853902801	-5.567911995275401	0	Exon
ENSG00000144893.12	e256223	MED12L	-0.0474653244136485	-2.41158209528809	-0.857022747557202	0.391976561854936	0.7091929853902801	-5.2840971148609	0	Exon
ENSG00000177628.15	e71683	GBA	-0.0235013198678429	0.0910766599179936	-0.8570193574705799	0.391978432985846	0.7091929853902801	-5.9343001529926696	0	Exon
ENSG00000176915.14	e747134	ANKLE2	0.0387872078436969	-1.7849032831771499	0.857015775135494	0.391980410232654	0.7091929853902801	-5.459110530756179	0	Exon
ENSG00000163093.11	e165104	BBS5	-0.0255224811689763	0.17149176475979197	-0.8570145516345892	0.3919810855375	0.7091929853902801	-5.9406363709549295	0	Exon
ENSG00000142609.17	e3640	CFAP74	0.0591442065247587	-2.4215757774833198	0.857014258632077	0.39198124725878997	0.7091929853902801	-5.28955575385024	0	Exon
ENSG00000165359.14	e1170437	INTS6L	0.0700380780489533	-3.5186090267967898	0.8570029333244391	0.39198749823758106	0.7092006753062271	-5.049709311961361	0	Exon
ENSG00000196159.11	e307395	FAT4	-0.0430368994474079	-1.6708348562731201	-0.8569944570123179	0.39199217675925	0.709205377758917	-5.48765634474411	0	Exon
ENSG00000144285.16	e164004	SCN1A	0.0295236768582739	0.37447521220626795	0.8569909749671559	0.39199409869263896	0.709205377758917	-5.99141357646153	0	Exon
ENSG00000105220.14	e1040622	GPI	0.0159286482905208	3.76490856444612	0.856981094465622	0.391999552319379	0.709210378150408	-6.327283469709541	0	Exon
ENSG00000111752.10	e686938	PHC1	-0.0326236724329535	-0.770979678873122	-0.8569787182837141	0.39200086388005706	0.709210378150408	-5.721192463975839	0	Exon
ENSG00000197444.9	e580025	OGDHL	0.0237322610067239	1.5533270581474599	0.8569700971188159	0.392005622452692	0.7092123972997769	-6.15679739570439	0	Exon
ENSG00000112159.11	e404315	MDN1	0.0229234626872066	-0.0375780380382748	0.856965933967136	0.39200792037513005	0.7092123972997769	-5.90521448824513	0	Exon
ENSG00000105879.11	e463610	CBLL1	0.0213814113785401	0.31221893514075605	0.8569658223701891	0.39200798197307796	0.7092123972997769	-5.97430163779799	0	Exon
ENSG00000173442.12	e644533	EHBP1L1	0.0715225608143937	-3.45533235006208	0.856961047457902	0.392010617577549	0.709213545978716	-5.06138915985854	0	Exon
ENSG00000183569.17	e1137706	SERHL2	0.0774513489200362	-3.5562364599014997	0.856955938767845	0.39201343742901706	0.709215027978223	-5.03684418876912	0	Exon
ENSG00000065882.15	e284396	TBC1D1	0.0402884915962749	-1.8805194552728999	0.85693864895861	0.39202298100313104	0.709228674190543	-5.42857194552307	0	Exon
ENSG00000078295.16	e321495	ADCY2	0.0330829033811494	2.09033592618152	0.85693123554641	0.39202707307824997	0.709230891758595	-6.21141235590332	0	Exon
ENSG00000119720.17	e797759	NRDE2	-0.033001719477331	-1.28678597602032	-0.8569291790633	0.392028208225913	0.709230891758595	-5.58714762083243	0	Exon
ENSG00000175115.11	e645959	PACS1	-0.0215389669095721	0.9433090604585519	-0.856917784188754	0.39203449806109397	0.7092372916831641	-6.08160889510474	0	Exon
ENSG00000116062.14	e125218	MSH6	-0.0329687794804847	-0.958785597680195	-0.856913929706072	0.392036625703587	0.7092372916831641	-5.68082133212049	0	Exon
ENSG00000152767.16	e761545	FARP1	0.0321021456803177	-1.1414375736375801	0.856911896437504	0.39203774805381797	0.7092372916831641	-5.63261057717258	0	Exon
ENSG00000127663.14	e1013776	KDM4B	-0.0335973914693863	-1.42924023212846	-0.856907814003188	0.392040001535322	0.709237748891269	-5.54341002256176	0	Exon
ENSG00000134014.16	e491429	ELP3	0.0263436647588233	-0.62742501805138	0.8568907263450551	0.39204943391514396	0.709250674221264	-5.776063747618361	0	Exon
ENSG00000103479.15	e887290	RBL2	-0.0201099590157949	0.746858958139101	-0.856886667099723	0.39205167463710905	0.709250674221264	-6.04800257703851	0	Exon
ENSG00000100949.14	e774214	RABGGTA	0.0288866645906538	-1.03018267044476	0.856883692575062	0.39205331659326004	0.709250674221264	-5.66642627953678	0	Exon
ENSG00000140386.12	e842039	SCAPER	-0.0352013622149346	-1.39650821172232	-0.8568803724288221	0.392055149339624	0.709250674221264	-5.5657272307074805	0	Exon
ENSG00000161036.11	e460534	LRWD1	0.0497731145446126	-2.6123877958470603	0.856873739209657	0.392058810943452	0.7092515169697831	-5.25946209561266	0	Exon
ENSG00000164970.14	e531301	FAM219A	0.0233300536697498	0.540775044147012	0.856872106217206	0.39205971237493703	0.7092515169697831	-6.01722103909919	0	Exon
ENSG00000173273.15	e483464	TNKS	-0.049689007360549	-2.68866394817245	-0.856868654857197	0.39206161757134994	0.7092515169697831	-5.22613014326942	0	Exon
ENSG00000130830.14	e1177601	MPP1	0.0190091653990443	0.675848958174587	0.8568603420328871	0.392066206383555	0.7092561987500859	-6.03978167983194	0	Exon
ENSG00000242802.6	e426615	AP5Z1	-0.0695993505672202	-3.5063461862815695	-0.8568505863980721	0.39207159169199296	0.709258461824596	-5.040654790155419	0	Exon
ENSG00000198646.13	e1087530	NCOA6	-0.023259651181374998	0.10123913335638901	-0.856849426141649	0.392072232180086	0.709258461824596	-5.928746333437821	0	Exon
ENSG00000174611.11	e250931	KY	-0.0580847970649149	-3.1051905411534304	-0.8568472022544201	0.39207345981850394	0.709258461824596	-5.121182554805321	0	Exon
ENSG00000128951.13	e824190	DUT	0.0243129552387024	0.458965599801187	0.8568343320526121	0.39208056452067397	0.709261613675413	-6.0013387722609295	0	Exon
ENSG00000178814.16	e521948	OPLAH	-0.0563382129098735	-2.7050837991335	-0.8568289661667241	0.39208352665908797	0.709261613675413	-5.21505356563033	0	Exon
ENSG00000177888.7	e88849	ZBTB41	-0.0216620438402443	0.24932934687759303	-0.8568275582000809	0.39208430390338106	0.709261613675413	-5.956775079613861	0	Exon
ENSG00000122591.11	e431686	FAM126A	-0.0379584775808241	-0.6591026505140539	-0.85682594968438	0.392085191858557	0.709261613675413	-5.7513120660376	0	Exon
ENSG00000246223.8	e801809	LINC01550	-0.07419850929084401	-3.5156991188450997	-0.856821701189174	0.392087537177771	0.709261613675413	-5.04376796553458	0	Exon
ENSG00000154898.15	e931828	CCDC144CP	-0.10342316266075	-1.8963178954876203	-0.8568155920500691	0.392090909653024	0.709261613675413	-5.45172486433962	0	Exon
ENSG00000140105.17	e802763	WARS	-0.0649957258317769	-1.34580319270463	-0.856815155506629	0.39209115064214795	0.709261613675413	-5.5855888585274895	0	Exon
ENSG00000055070.16	e11915	SZRD1	-0.0188959967529423	0.941916099371648	-0.8568150502965841	0.39209120872223796	0.709261613675413	-6.08176913507638	0	Exon
ENSG00000011485.14	e1058883	PPP5C	-0.022804198062143	-0.13611502274308598	-0.8568070219646551	0.39209564069325104	0.709262694649049	-5.883843737934741	0	Exon
ENSG00000143033.17	e49759	MTF2	0.0152192010846925	2.28983200844712	0.856804394198837	0.392097091335208	0.709262694649049	-6.227651287144231	0	Exon
ENSG00000068400.13	e1153523	GRIPAP1	-0.0198059761250239	1.0508174855810501	-0.856803091420032	0.392097810527445	0.709262694649049	-6.09711539214769	0	Exon
ENSG00000141736.13	e943635	ERBB2	-0.040177640117632	-1.22779192770254	-0.856799470204889	0.39209980960458	0.709262694649049	-5.61105968805005	0	Exon
ENSG00000113141.16	e355342	IK	-0.0147665310390323	2.37682426916903	-0.856787164876916	0.392106602757366	0.70927136336401	-6.234834233897071	0	Exon
ENSG00000138785.14	e302445	INTS12	0.0185143813678816	0.794071562694572	0.85678325348339	0.392108762056055	0.709271649975969	-6.0596573004140994	0	Exon
ENSG00000168724.14	e325269	DNAJC21	-0.0271815119653872	-0.605150986095602	-0.8567768550706999	0.392112294338118	0.7092734630928191	-5.76455054162837	0	Exon
ENSG00000198373.12	e899181	WWP2	-0.0446506457826758	-2.3918732832266496	-0.8567741890817919	0.3921137661189871	0.7092734630928191	-5.2943332684205	0	Exon
ENSG00000204084.12	e26948	INPP5B	-0.0355886061641961	-1.52729233684871	-0.8567690627776959	0.392116596146329	0.7092749629284059	-5.51705850896119	0	Exon
ENSG00000108953.16	e911620	YWHAE	-0.0147547122948639	4.44017766392574	-0.8567616140211941	0.39212070832887	0.70927878194647	-6.3642791878569405	0	Exon
ENSG00000057019.15	e236952	DCBLD2	-0.0416794374971998	-1.79429195779183	-0.8567493399900341	0.392127484424097	0.709285003644681	-5.4519665919749105	0	Exon
ENSG00000162836.11	e62787	ACP6	-0.031581772602949996	-0.9119530702473959	-0.856748134868899	0.392128149736304	0.709285003644681	-5.68030304560192	0	Exon
ENSG00000170322.14	e676528	NFRKB	0.0366683407834392	-1.4884012422059198	0.856742374270021	0.392131330004315	0.709287136906079	-5.544387177932349	0	Exon
ENSG00000174799.10	e289570	CEP135	0.0539966544964361	-2.94837119367741	0.856737231714648	0.392134169080796	0.7092886530016279	-5.16015810735175	0	Exon
ENSG00000250899.3	e681348		-0.0720014219664466	-2.6726704749468597	-0.856732951718979	0.392136531969135	0.709289307761399	-5.24287621991428	0	Exon
ENSG00000112584.13	e424196	FAM120B	0.017507448039461002	1.1638406946608102	0.8567223141161859	0.392142404785435	0.709296311174884	-6.113426783845401	0	Exon
ENSG00000184984.9	e813706	CHRM5	0.262060160999125	-3.5238911728541296	0.856706299971461	0.39215124598833295	0.7093086836248951	-5.08307823154452	0	Exon
ENSG00000108826.15	e957582	MRPL27	0.0169817492912643	2.5435616123590097	0.85669372970862	0.39215818595346397	0.7093150926008779	-6.246108112028941	0	Exon
ENSG00000168488.18	e878707	ATXN2L	-0.035017258056574	-0.7355647887710892	-0.8566890753036069	0.39216075564094	0.7093150926008779	-5.743915266364059	0	Exon
ENSG00000182986.12	e1069720	ZNF320	0.0458633779039446	-1.83577246587469	0.85668609762086	0.39216239961886495	0.7093150926008779	-5.43819663302818	0	Exon
ENSG00000130414.11	e196511	NDUFA10	0.0157131130398168	1.7223981134978301	0.8566853847876379	0.39216279317453706	0.7093150926008779	-6.177083028981191	0	Exon
ENSG00000064601.16	e1094127	CTSA	0.0296550965301425	-0.8237428896963921	0.85666413132375	0.392174527335859	0.7093290707086009	-5.7198061105019296	0	Exon
ENSG00000117643.14	e17857	MAN1C1	-0.0433200100635234	-1.01848111995068	-0.8566593782832891	0.39217715154646	0.7093290707086009	-5.6662963685570595	0	Exon
ENSG00000172493.20	e297937	AFF1	0.035633884377584	-1.41335587791616	0.8566540619920749	0.392180086747221	0.7093290707086009	-5.55487298030274	0	Exon
ENSG00000182957.15	e749238	SPATA13	0.0210708871803434	1.7467607927463	0.8566521331494691	0.392181151692244	0.7093290707086009	-6.18155474687927	0	Exon
ENSG00000085662.13	e471262	AKR1B1	0.0199778135665859	1.7312855689765099	0.856652092967907	0.39218117387715007	0.7093290707086009	-6.17494815339541	0	Exon
ENSG00000116731.22	e10643	PRDM2	0.0309275120774853	-0.9583273121939548	0.856649641449226	0.39218252740262705	0.7093290707086009	-5.6714665695083895	0	Exon
ENSG00000120458.10	e674306	MSANTD2	-0.0437880277405314	-2.30742110638126	-0.856636728147204	0.392189657104932	0.70933153374862	-5.3095142489274405	0	Exon
ENSG00000180739.13	e1021706	S1PR5	-0.0679134915516414	-2.90964618159309	-0.85663336993963	0.39219151125402896	0.70933153374862	-5.2028414947877994	0	Exon
ENSG00000183317.16	e26787	EPHA10	-0.0330283707805611	-0.878576296082947	-0.8566328210103871	0.39219181433188793	0.70933153374862	-5.70982992981909	0	Exon
ENSG00000138160.5	e592467	KIF11	-0.057821614483961	-3.0042543246149997	-0.856632678024925	0.39219189327783793	0.70933153374862	-5.1652425685073	0	Exon
ENSG00000118513.18	e413873	MYB	0.0522183562993947	-2.6581663601102403	0.8566286423930691	0.39219412145794397	0.7093319445961891	-5.2549360087445	0	Exon
ENSG00000137959.15	e46181	IFI44L	-0.0599697808408938	-0.282308621627682	-0.856621521538338	0.39219805309078204	0.7093354363304	-5.84337352741886	0	Exon
ENSG00000171811.12	e607364	CFAP46	-0.0987456438186535	-3.586987178677	-0.856613996586882	0.39220220786335797	0.7093371515631609	-5.03534306644645	0	Exon
ENSG00000149925.17	e880765	ALDOA	0.0533017582470305	-2.57672468768126	0.8566125555138171	0.392203003530134	0.7093371515631609	-5.24601780792341	0	Exon
ENSG00000140416.19	e831059	TPM1	-0.053310280146182006	-2.46749534146406	-0.856605237098351	0.392207044298113	0.709340840597838	-5.274767855231549	0	Exon
ENSG00000103549.21	e882512	RNF40	-0.0131907453065547	2.53790947329498	-0.8565977931835981	0.39221115438489795	0.709343077631381	-6.248544107956651	0	Exon
ENSG00000115211.15	e117255	EIF2B4	-0.0264293056267779	-0.5656550551782429	-0.8565945381281892	0.39221295164104797	0.709343077631381	-5.77727863759977	0	Exon
ENSG00000149926.13	e880703	FAM57B	0.0417367176750205	-1.5660785602436103	0.856585606797807	0.3922178830386071	0.709343077631381	-5.52533136986552	0	Exon
ENSG00000145362.17	e304745	ANK2	0.0125857272320163	3.75199170582309	0.85658194773396	0.39221990338665397	0.709343077631381	-6.32597350773329	0	Exon
ENSG00000165914.14	e797897	TTC7B	0.018618914560393003	0.542911609225507	0.856579824567669	0.392221075693473	0.709343077631381	-6.01407894170749	0	Exon
ENSG00000111676.14	e684749	ATN1	0.0434295572181983	-1.01389402342237	0.856575658612728	0.392223375932776	0.709343077631381	-5.681635385309759	0	Exon
ENSG00000204498.10	e382039	NFKBIL1	0.0255191607806661	-0.526263621109813	0.856574525292173	0.392224001699122	0.709343077631381	-5.78907627327592	0	Exon
ENSG00000032444.15	e1017233	PNPLA6	0.0236807965106734	-0.175484653461209	0.856574003854039	0.3922242896129579	0.709343077631381	-5.870560445405389	0	Exon
ENSG00000108788.11	e947515	MLX	-0.0366901272171987	-1.6501152007732	-0.856547158948885	0.39223911229229397	0.709366265603458	-5.505186158651901	0	Exon
ENSG00000163682.15	e285043	RPL9	0.0149356067148796	4.4230764990555596	0.8565380027325771	0.39224416806550605	0.709371789933732	-6.36216200917555	0	Exon
ENSG00000064666.14	e1007176	CNN2	0.0843133473206146	-3.6221239125179796	0.8565334256724441	0.392246695388302	0.709372741539918	-5.036050280582789	0	Exon
ENSG00000240682.9	e247346	ISY1	-0.0289475493466099	-0.999509859391517	-0.8565280663849041	0.39224965464749	0.709373776825207	-5.664271872559319	0	Exon
ENSG00000064932.15	e1007806	SBNO2	-0.0652553340829728	-2.2428778320341496	-0.856525140725956	0.392251270126003	0.709373776825207	-5.33040691334219	0	Exon
ENSG00000178974.9	e782956	FBXO34	0.0327266347344781	-1.0384825093853	0.856517542682568	0.39225546560175895	0.7093777451921519	-5.67340208730674	0	Exon
ENSG00000174032.16	e755035	SLC25A30	-0.0372300118922003	-1.5093639881439098	-0.856500842911713	0.392264686951227	0.7093885066300359	-5.53523546548016	0	Exon
ENSG00000258941.3	e779000		0.0272669413593388	-0.6239228066387479	0.856499517955913	0.39226541857652597	0.7093885066300359	-5.76302480659122	0	Exon
ENSG00000124198.8	e1095939	ARFGEF2	0.0262413853798458	-0.5235707891184249	0.8564947014820691	0.39226807818478493	0.709389697350924	-5.79614595797135	0	Exon
ENSG00000134533.6	e689773	RERG	0.0295580767137051	0.355134332264016	0.856482384954277	0.392274879297096	0.7093983776451831	-5.987494648596719	0	Exon
ENSG00000143952.19	e129893	VPS54	-0.0353085480292899	-1.38730056140969	-0.8564727163188779	0.39228021830951104	0.709404413771283	-5.55429810341817	0	Exon
ENSG00000175727.13	e741600	MLXIP	0.0362326618525654	-1.46777772495219	0.856461150036903	0.392286605258905	0.709412344928365	-5.53829854812145	0	Exon
ENSG00000125848.9	e1082111	FLRT3	-0.0589946822718921	-2.83780689832501	-0.8564488776314771	0.39229338220185994	0.709417693931034	-5.21713101366653	0	Exon
ENSG00000166171.12	e597654	DPCD	0.0272859160719104	-0.163381928427985	0.8564485454361691	0.392293565644366	0.709417693931034	-5.882384695101991	0	Exon
ENSG00000161642.17	e709376	ZNF385A	-0.0315813568814106	0.262117916188056	-0.8564419665971079	0.39229719857436895	0.709419743448748	-5.95844027732275	0	Exon
ENSG00000136718.9	e153296	IMP4	-0.0374604797988431	-1.06191249722634	-0.85643454225181	0.3923012984297371	0.709419743448748	-5.647817559566281	0	Exon
ENSG00000105854.12	e454170	PON2	0.0301042512536794	1.48903206311298	0.856431250515798	0.392303116193188	0.709419743448748	-6.1516723119445995	0	Exon
ENSG00000196132.11	e1102697	MYT1	0.0536985560498031	-2.56281216173348	0.856424798403716	0.392306679195341	0.709419743448748	-5.26057032969481	0	Exon
ENSG00000149428.18	e671247	HYOU1	0.0342188009916261	-0.758795019802931	0.8564221632774229	0.39230813437731804	0.709419743448748	-5.7461205771368	0	Exon
ENSG00000120008.15	e603738	WDR11	-0.0754491651436336	-3.56243160918786	-0.856419708078984	0.392309490201637	0.709419743448748	-5.03724358899681	0	Exon
ENSG00000167136.6	e556810	ENDOG	0.0373787038450531	-1.1017090004223602	0.856413197263611	0.39231308565673106	0.709419743448748	-5.64459513168192	0	Exon
ENSG00000185787.14	e843845	MORF4L1	0.0665907519628504	-3.2877829516955095	0.8564107703011391	0.39231442589869797	0.709419743448748	-5.09670352852356	0	Exon
ENSG00000181722.16	e241646	ZBTB20	-0.0282368089279188	-0.35401589015552504	-0.856409500316506	0.39231512722367495	0.709419743448748	-5.82559462554671	0	Exon
ENSG00000176209.11	e497033	SMIM19	-0.059725559900494	-2.8267967806054504	-0.856399640004145	0.39232057242052204	0.709419743448748	-5.21088879418971	0	Exon
ENSG00000047410.13	e87704	TPR	0.0210429331040544	0.29393337074425896	0.856399409458088	0.392320699736375	0.709419743448748	-5.971007521382519	0	Exon
ENSG00000149932.16	e880342	TMEM219	0.0165225111824753	1.80158126638549	0.8563966394472871	0.39232222943829	0.709419743448748	-6.18275949188017	0	Exon
ENSG00000276600.4	e94060	RAB7B	-0.0669231610708112	-1.77495161276629	-0.8563957570195359	0.39232271674813396	0.709419743448748	-5.4811904028992	0	Exon
ENSG00000276600.4	e94071	RAB7B	-0.0669231610708112	-1.77495161276629	-0.8563957570195359	0.39232271674813396	0.709419743448748	-5.4811904028992	0	Exon
ENSG00000257176.2	e694454		0.0535651164384489	-1.7333722316623	0.8563810544610441	0.392330836108988	0.709430806466575	-5.5054777016339695	0	Exon
ENSG00000166682.10	e667217	TMPRSS5	0.0680083247215493	-1.67341748314724	0.8563587286769291	0.392343165525925	0.709449482151294	-5.49256350010823	0	Exon
ENSG00000262879.5	e953814		-0.0436190932270934	-1.8744808270896998	-0.856347085869311	0.392349595361405	0.70945179056523	-5.4222982891755995	0	Exon
ENSG00000079101.16	e985916	CLUL1	0.0644894940443543	-2.52345230671458	0.8563401451904449	0.39235342843844606	0.70945179056523	-5.30262224176774	0	Exon
ENSG00000204394.12	e383427	VARS	-0.035881952299865	-1.55117492156145	-0.8563309033605521	0.392358532390421	0.70945179056523	-5.52336390593122	0	Exon
ENSG00000144426.18	e180197	NBEAL1	-0.0334543208462824	-1.35239694541601	-0.8563269712205441	0.39236070399142203	0.70945179056523	-5.56897662415305	0	Exon
ENSG00000171566.11	e312411	PLRG1	-0.0250168363325023	0.164731757362119	-0.856325289600545	0.392361632701094	0.70945179056523	-5.94618003905826	0	Exon
ENSG00000171566.11	e312453	PLRG1	-0.0250168363325023	0.164731757362119	-0.856325289600545	0.392361632701094	0.70945179056523	-5.94618003905826	0	Exon
ENSG00000171566.11	e312463	PLRG1	-0.0250168363325023	0.164731757362119	-0.856325289600545	0.392361632701094	0.70945179056523	-5.94618003905826	0	Exon
ENSG00000133466.13	e1132630	C1QTNF6	-0.0671775329269445	-2.94469059087695	-0.8563232018933441	0.39236278568274396	0.70945179056523	-5.15943535920967	0	Exon
ENSG00000152642.10	e209961	GPD1L	0.0204077812785753	0.734903765137588	0.8563207487004191	0.39236414051446006	0.70945179056523	-6.04813582555459	0	Exon
ENSG00000170606.13	e350471	HSPA4	0.019165313000042	2.18550040678756	0.856320177945312	0.392364455727387	0.70945179056523	-6.21746332346928	0	Exon
ENSG00000020129.15	e25563	NCDN	-0.0245937584085589	2.6355607078521497	-0.8563121257800458	0.392368902741404	0.7094562126410949	-6.24929307093073	0	Exon
ENSG00000138709.17	e307895	LARP1B	0.0191465649420406	1.1303401226143799	0.8563042269614941	0.392373265095594	0.7094604815961741	-6.10483393095421	0	Exon
ENSG00000006634.7	e451268	DBF4	0.0554002855057293	-2.59531220849722	0.856300330528328	0.39237541702595397	0.7094607538022829	-5.27589345991065	0	Exon
ENSG00000184432.9	e252579	COPB2	0.0160626273862105	1.0040246219263	0.856291239213457	0.39238043802452205	0.7094662135908281	-6.09091430988662	0	Exon
ENSG00000240694.8	e490440	PNMA2	0.0192320758536718	2.5760693409715296	0.8562815761682201	0.392385774824186	0.7094722443232571	-6.24890645356485	0	Exon
ENSG00000110324.10	e669465	IL10RA	-0.0472600920107339	-1.59183263101787	-0.8562687137113408	0.392392878694277	0.7094814700157641	-5.514688846688321	0	Exon
ENSG00000070501.11	e496771	POLB	0.0229051946110747	-0.05761889673839	0.8562496102909091	0.39240342956157104	0.709494601352995	-5.89845860055021	0	Exon
ENSG00000128815.18	e579548	WDFY4	-0.0689907699442833	-3.1459214761413596	-0.8562471383733571	0.392404794820491	0.709494601352995	-5.14800806439167	0	Exon
ENSG00000038945.14	e484962	MSR1	0.0840830142000147	-3.5406271362751798	0.8562423475901909	0.39240744081481005	0.709494601352995	-5.12589824259368	0	Exon
ENSG00000163539.16	e210727	CLASP2	-0.0314619245517044	-1.26477152238103	-0.856241068696028	0.392408147161846	0.709494601352995	-5.5935214229530095	0	Exon
ENSG00000227953.6	e107657	LINC01341	-0.0779679909390394	-3.64676635576352	-0.8562356986822741	0.392411113086793	0.7094963451115569	-5.03068570654396	0	Exon
ENSG00000083093.9	e875420	PALB2	-0.0479690655741033	-2.36651260315987	-0.856231652702238	0.392413347740573	0.70949667588807	-5.29997667882913	0	Exon
ENSG00000167210.16	e997464	LOXHD1	0.0628628646420139	-3.1874544494668995	0.856228119826854	0.39241529900550604	0.70949667588807	-5.1440787931403	0	Exon
ENSG00000136895.18	e553241	GARNL3	-0.0267987401952133	-0.0770401954428963	-0.856210530974582	0.3924250137045779	0.7095106214995559	-5.8927995137404094	0	Exon
ENSG00000117069.14	e45519	ST6GALNAC5	0.0619722523157898	-3.1958114403188103	0.856183973960659	0.39243968198843604	0.709532012472354	-5.1442908667738	0	Exon
ENSG00000196642.17	e563229	RABL6	-0.0231802518771308	1.5037978694500902	-0.8561818628028779	0.392440848062378	0.709532012472354	-6.154199095662559	0	Exon
ENSG00000125730.16	e1016080	C3	0.0493608785194115	0.70620376885863	0.856170305863184	0.392447231443695	0.7095399347072842	-6.04489861785072	0	Exon
ENSG00000170502.12	e298060	NUDT9	0.0198605270639359	0.7956900789674971	0.8561578145364509	0.392454130997146	0.7095476351653559	-6.0568137474536	0	Exon
ENSG00000142235.8	e1061676	LMTK3	-0.0276936389064788	0.46022003276594	-0.856154945721063	0.39245571559066295	0.7095476351653559	-6.00280594820312	0	Exon
ENSG00000110455.13	e627982	ACCS	-0.0437730182359974	-1.1781084145387501	-0.856151723372836	0.392457495463098	0.7095476351653559	-5.6263648160115896	0	Exon
ENSG00000211460.11	e151496	TSN	0.0176934935925541	1.00283911930695	0.856141396052295	0.39246319981860495	0.709553215250708	-6.08898873411814	0	Exon
ENSG00000165672.6	e603269	PRDX3	0.0229052318049591	0.511864440705649	0.8561388880217309	0.392464585151478	0.709553215250708	-6.0068878232377605	0	Exon
ENSG00000174938.14	e880268	SEZ6L2	0.0265798392222833	0.19199750868208104	0.8561144551524829	0.392478081018726	0.709573996031678	-5.96174599497028	0	Exon
ENSG00000175857.8	e331067	GAPT	0.0763848981166742	-3.07275796780523	0.85610680317651	0.39248230776222703	0.709578018733293	-5.19784449652962	0	Exon
ENSG00000111300.9	e736035	NAA25	0.029792785890022003	-0.9655313992720291	0.856096433950547	0.39248803548496397	0.709584755035791	-5.67886895429536	0	Exon
ENSG00000218336.8	e316974	TENM3	0.0423515450043901	-2.4063486741178997	0.8560875662140369	0.39249293385970796	0.7095876420287099	-5.347997499539	0	Exon
ENSG00000148429.14	e569283	USP6NL	-0.0358173298277191	-1.4647695604452602	-0.856086295406578	0.39249363583345204	0.7095876420287099	-5.532141529838349	0	Exon
ENSG00000050820.16	e903277	BCAR1	0.0488350945465506	-2.38701559591961	0.856071071414108	0.39250204538315897	0.70959331956027	-5.31202192919522	0	Exon
ENSG00000126016.14	e1166467	AMOT	-0.0244568264794452	0.591674726163318	-0.8560707358726701	0.39250223073343604	0.70959331956027	-6.0232937349533495	0	Exon
ENSG00000004487.15	e16069	KDM1A	0.0161280420015544	1.12453074123213	0.8560690857572959	0.392503142244104	0.70959331956027	-6.10703294438873	0	Exon
ENSG00000157483.8	e829526	MYO1E	-0.0401275040111785	-0.8265766461643641	-0.8560627511745709	0.39250664142941705	0.70959331956027	-5.71131408955333	0	Exon
ENSG00000261717.5	e903397		-0.0198183138272118	0.6207136296074499	-0.85606116735236	0.392507516326226	0.70959331956027	-6.0288929395643605	0	Exon
ENSG00000174780.15	e289857	SRP72	0.0235638081699442	0.25739530016471396	0.8560588674367728	0.39250878679215506	0.70959331956027	-5.965754177304991	0	Exon
ENSG00000178921.13	e922850	PFAS	-0.0502672230366318	-2.7496976954816	-0.856049353122756	0.39251404249503	0.709599202143228	-5.20324249555062	0	Exon
ENSG00000188803.14	e924685	SHISA6	0.0663504860203589	-3.2128495158868904	0.8560411640904879	0.392518566147152	0.709603761248614	-5.10680313045626	0	Exon
ENSG00000140905.9	e904605	GCSH	-0.0258955637699321	1.1815486211484398	-0.8560333372847221	0.392522889733657	0.709607958626287	-6.11144410380746	0	Exon
ENSG00000078699.21	e1086779	CBFA2T2	-0.033546906041586	-1.37925420764535	-0.8560046681907489	0.392538727004841	0.709629058368073	-5.55993765994414	0	Exon
ENSG00000106603.17	e437567	COA1	0.0212586256138634	0.250390990305901	0.8560044832169609	0.39253882918861605	0.709629058368073	-5.9597314619283495	0	Exon
ENSG00000170962.12	e663529	PDGFD	-0.0423664129989963	-0.30378923522728996	-0.8560013379118431	0.39254056672998494	0.709629058368073	-5.85727506627255	0	Exon
ENSG00000167995.15	e637563	BEST1	-0.0456296286401566	-1.3898366821495802	-0.8559976889951428	0.392542582484237	0.709629083487217	-5.566004408988089	0	Exon
ENSG00000161013.16	e370743	MGAT4B	-0.0189136572552348	0.855064884276279	-0.855989521107509	0.3925470946556339	0.7096328551689641	-6.069057464703279	0	Exon
ENSG00000007372.20	e625159	PAX6	0.0344028046260538	0.9357369798044731	0.855984875842829	0.392549660844884	0.7096328551689641	-6.07819993893878	0	Exon
ENSG00000010270.13	e436668	STARD3NL	0.0474926607616161	-2.29053404830904	0.8559810804689529	0.39255175753549704	0.7096328551689641	-5.3140761163158	0	Exon
ENSG00000115947.13	e157165	ORC4	0.0210311461633572	0.0995171895595503	0.8559794172963241	0.392552676329457	0.7096328551689641	-5.93431386652103	0	Exon
ENSG00000085224.21	e1160878	ATRX	-0.0185302682174376	0.517471154340219	-0.855960668031972	0.392563034160713	0.709647960490684	-6.01013662568352	0	Exon
ENSG00000141068.13	e932659	KSR1	0.0430124598795138	-2.22270946775079	0.855955353695592	0.39256597003946103	0.7096487765016679	-5.33340917732433	0	Exon
ENSG00000151012.13	e308541	SLC7A11	-0.0391963122575845	0.9596469305903129	-0.8559497013655171	0.39256909265581397	0.7096487765016679	-6.0803970752842	0	Exon
ENSG00000062485.18	e712681	CS	-0.0183318456476288	1.2043474803474599	-0.8559489797600849	0.39256949130611407	0.7096487765016679	-6.115672388306071	0	Exon
ENSG00000148341.17	e557162	SH3GLB2	-0.0180438410934138	1.6206936030740202	-0.855935649840789	0.39257685545285503	0.709652308635885	-6.16449536410702	0	Exon
ENSG00000137776.16	e829373	SLTM	-0.0282132432369521	-0.913024438629072	-0.855934106853629	0.39257770788534097	0.709652308635885	-5.68628359768273	0	Exon
ENSG00000115267.5	e162766	IFIH1	0.0555037783408365	-2.4035618404735497	0.855932606098212	0.392578536987729	0.709652308635885	-5.29543631853668	0	Exon
ENSG00000140538.16	e847512	NTRK3	-0.0204811360391248	0.9071058320859491	-0.85593094813647	0.392579452941043	0.709652308635885	-6.07781254399371	0	Exon
ENSG00000205978.5	e775008	NYNRIN	0.0403555957768933	-1.45496621582816	0.85592575540196	0.39258232171432106	0.709653875599948	-5.54595864008461	0	Exon
ENSG00000159579.13	e889934	RSPRY1	0.028411665413207998	-0.7800995138377079	0.85591709070587	0.39258710863267293	0.7096571154005821	-5.72709109636377	0	Exon
ENSG00000171566.11	e312459	PLRG1	-0.0249988875363463	0.16498087979148002	-0.855915263939338	0.392588117856936	0.7096571154005821	-5.946565094933081	0	Exon
ENSG00000103174.11	e865500	NAGPA	0.0361465777822084	-0.7699649596209119	0.855906346041144	0.392593044704724	0.7096613725971329	-5.744996619048799	0	Exon
ENSG00000132952.11	e750865	USPL1	-0.0548311176738019	-2.39278276116038	-0.855903116263156	0.39259482906096793	0.7096613725971329	-5.28572525994134	0	Exon
ENSG00000090530.9	e269419	P3H2	0.0744248266152799	-3.2960873937041404	0.85589835707018	0.392597458382483	0.7096613725971329	-5.1059702274624	0	Exon
ENSG00000161057.10	e461739	PSMC2	0.019077075789079	0.5754151497288039	0.8558923764523009	0.3926007625224221	0.7096613725971329	-6.01905509384555	0	Exon
ENSG00000183891.5	e113205	TTC32	-0.0401479658361399	-1.14441871829776	-0.855892176256125	0.3926008731260329	0.7096613725971329	-5.62837135161847	0	Exon
ENSG00000066651.17	e410832	TRMT11	0.024799103147073998	-0.18306085522266102	0.855886468220366	0.392604026687579	0.7096613725971329	-5.86769958838075	0	Exon
ENSG00000072195.14	e188603	SPEG	-0.0278816920810005	-0.28782178113935497	-0.8558856357222528	0.39260448662537606	0.7096613725971329	-5.843287733782621	0	Exon
ENSG00000204394.12	e383459	VARS	-0.0288136193854862	-0.869435827304832	-0.855876757773605	0.39260939152672797	0.7096666198669741	-5.707008455520589	0	Exon
ENSG00000115084.12	e149852	SLC35F5	-0.0452537525805402	-2.35340846615169	-0.8558697233621549	0.39261327793458095	0.709670026100462	-5.30247472341804	0	Exon
ENSG00000283189.1	e222327		-0.0179264394487151	1.96090302807338	-0.85586442020085	0.39261620786792206	0.709671703427905	-6.2004809884050704	0	Exon
ENSG00000009830.11	e794846	POMT2	-0.0560465524719684	-2.94347594471597	-0.855860281664728	0.39261849436899	0.709672217710993	-5.1597231157413	0	Exon
ENSG00000149480.6	e637907	MTA2	-0.0243898384840788	0.37839376479260495	-0.855852034660756	0.39262305078286497	0.7096768349179259	-5.98681816060216	0	Exon
ENSG00000163618.17	e232637	CADPS	0.0240306738093683	0.52902226840292	0.8558371849853109	0.392631255209186	0.7096851141992621	-6.019735887337049	0	Exon
ENSG00000197182.13	e1139706	MIRLET7BHG	0.046280353532677	-2.18970176587612	0.855836497106393	0.39263163526392	0.7096851141992621	-5.36240641768371	0	Exon
ENSG00000157087.16	e203847	ATP2B2	0.0221253364449329	3.8243390898292295	0.855829743570545	0.392635366620387	0.7096882399789309	-6.330811105002789	0	Exon
ENSG00000179222.17	e1154879	MAGED1	0.0143228720096158	3.81494735320957	0.8558180042390541	0.39264185270091495	0.7096940596663409	-6.331044031887879	0	Exon
ENSG00000077312.8	e1051655	SNRPA	-0.0227815658413357	-0.260116380942003	-0.8558084147104691	0.39264715104543796	0.7096940596663409	-5.854903584503489	0	Exon
ENSG00000162852.13	e107583	CNST	0.032809772351886	-0.618049931851164	0.8558049419556	0.39264906980030606	0.7096940596663409	-5.77911355544588	0	Exon
ENSG00000100813.14	e770890	ACIN1	-0.019869643988397	0.670187518848468	-0.855801303471651	0.39265108012937106	0.7096940596663409	-6.0391223167730494	0	Exon
ENSG00000162004.16	e855811	CCDC78	-0.05574208899938	-1.41080301609943	-0.855801249705794	0.392651109836039	0.7096940596663409	-5.5518939543175305	0	Exon
ENSG00000158467.16	e469620	AHCYL2	0.0243183174434069	0.536997404091322	0.8557918815942142	0.3926562859184439	0.7096940596663409	-6.017615506826661	0	Exon
ENSG00000204179.10	e578886	PTPN20	0.0722604259898594	-2.00814393740165	0.855791028035992	0.39265675752971796	0.7096940596663409	-5.4079522109814295	0	Exon
ENSG00000136504.11	e956819	KAT7	-0.0165706529774186	0.7933999966612441	-0.855790239354956	0.39265719329510496	0.7096940596663409	-6.05850001970046	0	Exon
ENSG00000131115.15	e1055758	ZNF227	-0.0237642396546211	-0.45882448157818295	-0.855789429798198	0.39265764059514097	0.7096940596663409	-5.803508405402759	0	Exon
ENSG00000111181.12	e678269	SLC6A12	-0.0491508347869087	-1.9331661675204	-0.855787681107275	0.3926586067909779	0.7096940596663409	-5.4276756373388695	0	Exon
ENSG00000204580.12	e380660	DDR1	-0.0265246810316001	2.36054965742465	-0.8557720190825949	0.39266726051912704	0.709703879893413	-6.233902979981611	0	Exon
ENSG00000124194.16	e1092854	GDAP1L1	0.0462504932811792	-1.98888182854723	0.855770600643657	0.392668044253988	0.709703879893413	-5.428808168968099	0	Exon
ENSG00000100911.14	e772900	PSME2	0.0338134159147216	-0.5159576082446	0.8557667848545429	0.39267015260957105	0.709704071991332	-5.79319010917481	0	Exon
ENSG00000204580.12	e380734	DDR1	0.0375571750372666	-1.0275177081551001	0.855758354118817	0.392674810907349	0.7097064860929179	-5.6655584136215	0	Exon
ENSG00000107742.12	e585948	SPOCK2	0.0406992421458656	-1.01573110357007	0.855757120635033	0.392675492456235	0.7097064860929179	-5.668470678648959	0	Exon
ENSG00000197081.12	e421605	IGF2R	0.0252895617152033	-0.144319653627824	0.855750738857297	0.392679018653943	0.7097092407145229	-5.880497597655371	0	Exon
ENSG00000231925.11	e387282	TAPBP	0.0337117549266733	-1.04141859398681	0.85573983866394	0.392685041508834	0.7097118973054829	-5.6642468208892796	0	Exon
ENSG00000137103.16	e533446	TMEM8B	-0.0267048805460817	-0.41138834529493296	-0.855737135048855	0.392686535388406	0.7097118973054829	-5.8150113630414495	0	Exon
ENSG00000214719.11	e936570		0.0242134985171615	-0.09883979982989699	0.8557359627753102	0.392687183127952	0.7097118973054829	-5.889416488528839	0	Exon
ENSG00000135097.6	e739660	MSI1	0.0567755043981805	-2.6751132616954902	0.855731530207009	0.3926896323486839	0.7097118973054829	-5.22742610429103	0	Exon
ENSG00000107862.4	e598285	GBF1	-0.0262992194648841	-0.49198184934734496	-0.8557299617592341	0.39269049899853997	0.7097118973054829	-5.79879381344294	0	Exon
ENSG00000186448.14	e215931	ZNF197	0.0277577629344203	-0.687472557085865	0.855722434868049	0.392694658017836	0.70971579551166	-5.74680411853567	0	Exon
ENSG00000150593.16	e600608	PDCD4	0.0232849723178859	0.414284391724846	0.855712983794755	0.392699880291012	0.7097206445957359	-5.991917335760959	0	Exon
ENSG00000116791.13	e45062	CRYZ	-0.0491297504176243	-0.969992602324751	-0.8557073297363721	0.39270300451060897	0.7097206445957359	-5.67511081522537	0	Exon
ENSG00000160613.12	e668715	PCSK7	-0.0169938048240607	1.31900262113774	-0.8557061531450408	0.39270365465254203	0.7097206445957359	-6.133729295131121	0	Exon
ENSG00000125107.17	e892241	CNOT1	0.0328964042290609	-1.1834814065147599	0.855699418447728	0.39270737601597705	0.7097206445957359	-5.63211341404788	0	Exon
ENSG00000125107.17	e892496	CNOT1	0.0328964042290609	-1.1834814065147599	0.855699418447728	0.39270737601597705	0.7097206445957359	-5.63211341404788	0	Exon
ENSG00000168026.17	e213632	TTC21A	0.0738285948979308	-3.4627216292074596	0.855695839222271	0.3927093537823039	0.7097206445957359	-5.07138314128648	0	Exon
ENSG00000103047.7	e898525	TANGO6	-0.025623207211983	-0.27810813979863397	-0.8556843162785921	0.3927157210362299	0.7097285334111391	-5.84461213604435	0	Exon
ENSG00000003756.16	e223779	RBM5	-0.0207081841213373	0.38901993472218893	-0.8556774342066609	0.39271952390518894	0.709731787730404	-5.98647554189399	0	Exon
ENSG00000082515.17	e362161	MRPL22	-0.036153844637091	-1.5232877325411498	-0.855667852491937	0.39272481856974795	0.7097355838739351	-5.55069160971521	0	Exon
ENSG00000175611.11	e543901	LINC00476	0.0332449939220825	-0.612950434490662	0.855664731895909	0.39272654295828496	0.7097355838739351	-5.76728125650665	0	Exon
ENSG00000274523.4	e446914	RCC1L	-0.0197198216509944	0.26220625110143403	-0.855660315540345	0.392728983369483	0.7097355838739351	-5.96306990337916	0	Exon
ENSG00000114316.12	e221782	USP4	-0.0211124279875414	0.41130089679902504	-0.855656574840736	0.392731050430651	0.7097355838739351	-5.99414066684628	0	Exon
ENSG00000197386.10	e277819	HTT	0.0200533425616504	0.616478178271435	0.855652439445626	0.39273333560304297	0.7097355838739351	-6.03160018158475	0	Exon
ENSG00000162836.11	e62755	ACP6	-0.0321349106864693	-0.7565559357969259	-0.855651131209206	0.39273405852132204	0.7097355838739351	-5.72266920553162	0	Exon
ENSG00000177951.17	e608222	BET1L	0.0382184559008914	-1.57161352970175	0.8556482700667379	0.392735639562677	0.7097355838739351	-5.50655246711566	0	Exon
ENSG00000171914.15	e830777	TLN2	0.0445014909758239	-2.03442055647876	0.85563411989088	0.39274345887834794	0.7097460963437009	-5.41134946905536	0	Exon
ENSG00000104324.15	e508613	CPQ	-0.03633388937556101	-1.28707965228235	-0.8556238399361099	0.392749139588819	0.709749532973927	-5.594121037989759	0	Exon
ENSG00000083544.13	e758516	TDRD3	0.0220196305197339	0.7192786107191279	0.855623432096672	0.39274936496221996	0.709749532973927	-6.0446278069466794	0	Exon
ENSG00000151502.10	e677745	VPS26B	0.0166402151913436	1.17652925170233	0.8556186700208449	0.392751996506645	0.709750670277621	-6.1121578438613	0	Exon
ENSG00000116062.14	e125216	MSH6	-0.0327900145957117	-1.05743130448544	-0.855606729988057	0.392758594669408	0.709758975695398	-5.6583255868779405	0	Exon
ENSG00000171566.11	e312448	PLRG1	-0.0249677507549325	0.164024710752841	-0.855600441986687	0.39276206949908293	0.709761636842927	-5.9466548513421795	0	Exon
ENSG00000167566.16	e703202	NCKAP5L	-0.0454171867628845	-2.1753076783021	-0.8555919142394219	0.39276678207076704	0.709765089300604	-5.34749117826509	0	Exon
ENSG00000241553.12	e202378	ARPC4	-0.0149190393594842	2.35081784428797	-0.855589738405121	0.39276798447766104	0.709765089300604	-6.23211319370147	0	Exon
ENSG00000197283.13	e387576	SYNGAP1	0.0189722114248025	2.3434723698323996	0.8555731410172349	0.39277715657959794	0.709768227604018	-6.23386605614798	0	Exon
ENSG00000137076.19	e533028	TLN1	-0.01727913974534	1.78639477088532	-0.8555696167320809	0.39277910419818396	0.709768227604018	-6.184759769603031	0	Exon
ENSG00000111249.13	e735101	CUX2	0.0836558442822607	-3.675266267985	0.8555679936849059	0.392780001141443	0.709768227604018	-5.025368782653491	0	Exon
ENSG00000119685.19	e794129	TTLL5	0.0265119950449459	-0.630977998421102	0.855566363118327	0.392780902241399	0.709768227604018	-5.761596638746611	0	Exon
ENSG00000077942.18	e1139574	FBLN1	0.0364937642875822	-0.615500954415615	0.855559989874043	0.392784424299249	0.709768227604018	-5.76837182610438	0	Exon
ENSG00000168280.16	e157375	KIF5C	-0.014539892798883002	4.43974624832659	-0.855556958143011	0.39278609973715706	0.709768227604018	-6.36420921284922	0	Exon
ENSG00000144567.10	e187201	FAM134A	0.0160300467851678	2.68113490068506	0.855555434124338	0.39278694196346603	0.709768227604018	-6.25870818845424	0	Exon
ENSG00000135486.17	e709127	HNRNPA1	-0.0208481509611888	4.00988213476158	-0.8555536454371508	0.392787930456305	0.709768227604018	-6.34110009099437	0	Exon
ENSG00000183208.12	e849306	GDPGP1	0.0567465218109091	-2.9095227190266697	0.8555497620037521	0.392790076586412	0.709768227604018	-5.17953163862067	0	Exon
ENSG00000236088.9	e925554	COX10-AS1	-0.024900310706095	-0.260297767627143	-0.855545363803072	0.392792507204731	0.709768227604018	-5.85044245337246	0	Exon
ENSG00000065150.18	e761304	IPO5	-0.015331571749925	1.16186963704366	-0.8555447121135379	0.392792867354724	0.709768227604018	-6.1113625649494505	0	Exon
ENSG00000154310.16	e261052	TNIK	0.0211300847680737	4.89191408580532	0.855535972975668	0.39279769697516603	0.709768227604018	-6.38915148033026	0	Exon
ENSG00000215187.9	e532714	FAM166B	0.14540151948092	-3.10416723332767	0.855534443780946	0.392798542077127	0.709768227604018	-5.176215575340129	0	Exon
ENSG00000196549.10	e256842	MME	0.029851838139327007	1.12010763819176	0.8555235556919291	0.392804559358092	0.709768227604018	-6.10548139471406	0	Exon
ENSG00000132153.14	e218302	DHX30	-0.0181081867962761	1.0161164788145	-0.855517956108567	0.392807653978656	0.709768227604018	-6.091543759925799	0	Exon
ENSG00000196312.12	e544313	MFSD14C	0.0362346989538633	-1.3771098950718101	0.8555135739828521	0.392810075779247	0.709768227604018	-5.56152096385999	0	Exon
ENSG00000132478.9	e974813	UNK	-0.0330838619913571	-1.3479903891186003	-0.8555113607029431	0.392811298961346	0.709768227604018	-5.570698856964429	0	Exon
ENSG00000198646.13	e1087481	NCOA6	-0.0211302015431605	0.277168375166149	-0.85550915120389	0.392812520056243	0.709768227604018	-5.9667541869155	0	Exon
ENSG00000035664.11	e831803	DAPK2	-0.032568146231173	0.501409667784026	-0.855508181790104	0.39281305581019	0.709768227604018	-6.0024114213929005	0	Exon
ENSG00000149823.7	e643067	VPS51	0.0222558506924821	1.54248848193322	0.8555081366038578	0.392813080782725	0.709768227604018	-6.159959751006871	0	Exon
ENSG00000178814.16	e521936	OPLAH	-0.056015633139581994	-2.69041955336739	-0.8555062738512049	0.392814110248521	0.709768227604018	-5.21954699680794	0	Exon
ENSG00000177380.13	e1062927	PPFIA3	0.0341431145847442	-1.42749186732228	0.8555062717732121	0.392814111396942	0.709768227604018	-5.5625412373029395	0	Exon
ENSG00000169231.13	e71416	THBS3	-0.0522174374792473	-2.7555818044675897	-0.855500029873922	0.39281756104663795	0.709768227604018	-5.19753813923586	0	Exon
ENSG00000132781.17	e33618	MUTYH	0.0338093022776288	-1.41850303002406	0.8554996424029809	0.392817775187038	0.709768227604018	-5.55244595993452	0	Exon
ENSG00000173320.10	e317444	STOX2	-0.0735852952712559	-3.4678755752736197	-0.855495541262389	0.39282004173525803	0.7097687051492328	-5.05684358309844	0	Exon
ENSG00000118705.16	e1090526	RPN2	0.0176229659453329	1.14398633708829	0.855485588855734	0.392825542094191	0.709775025685606	-6.11023195243013	0	Exon
ENSG00000146476.10	e418428	ARMT1	0.0326586539749527	-1.08217732171941	0.8554787685153121	0.39282931149298994	0.709778218596126	-5.674556711496121	0	Exon
ENSG00000101132.9	e1097352	PFDN4	-0.0193737728689339	0.74886084987224	-0.855471367902876	0.392833401615728	0.7097797233716121	-6.045186862956071	0	Exon
ENSG00000138785.14	e302441	INTS12	0.0293377746873903	-0.880840188064211	0.855470015809356	0.3928341488848521	0.7097797233716121	-5.698374523838679	0	Exon
ENSG00000130414.11	e196568	NDUFA10	-0.0165150085405671	0.946836306801056	-0.855465082807398	0.39283687524209904	0.7097810316329521	-6.081412435603981	0	Exon
ENSG00000179988.13	e605308	PSTK	0.0455302369432379	-2.4201479015568	0.8554488492376441	0.39284584724574	0.7097910847710591	-5.29828035865534	0	Exon
ENSG00000104218.14	e501892	CSPP1	-0.0231421450472792	0.00254874989606321	-0.8554454189246758	0.392847743134318	0.7097910847710591	-5.9055574358359095	0	Exon
ENSG00000276203.4	e536372	ANKRD20A3	0.0781043695390034	-2.32873386734131	0.8554439336672759	0.39284856401815293	0.7097910847710591	-5.33330128069793	0	Exon
ENSG00000165525.17	e780302	NEMF	-0.0211731560602329	0.253516909571704	-0.8554405239389751	0.392850448537772	0.7097910847710591	-5.96385729808491	0	Exon
ENSG00000110811.19	e684217	P3H3	-0.0479964243316104	-2.2628290899373797	-0.8554242764383729	0.392859428429586	0.709801426357777	-5.3369428829156105	0	Exon
ENSG00000102606.17	e764322	ARHGEF7	0.0404100609796859	-1.69203709580046	0.8554229220063859	0.392860177021301	0.709801426357777	-5.478009110917081	0	Exon
ENSG00000172534.13	e1175608	HCFC1	-0.0156764900538564	2.4722967350566503	-0.855399911232199	0.39287289516051	0.709820787054976	-6.24500589148679	0	Exon
ENSG00000133460.19	e1123279	SLC2A11	-0.0384215063586988	-1.2914505913852399	-0.8553930463064341	0.392876689478652	0.709821859740828	-5.582060796198901	0	Exon
ENSG00000155438.11	e151447	NIFK	0.0264766505609097	-0.460342666053865	0.855391591300697	0.39287749367880104	0.709821859740828	-5.81365676733256	0	Exon
ENSG00000140262.17	e828277	TCF12	-0.064343254904017	-3.4116334597762	-0.8553829339401221	0.39288227873264703	0.7098245043655892	-5.08084955405791	0	Exon
ENSG00000104343.19	e503551	UBE2W	0.0184443200096177	4.50463218644164	0.8553791203038001	0.3928843865982489	0.7098245043655892	-6.3681785125571295	0	Exon
ENSG00000102755.10	e750500	FLT1	-0.0450406057098049	-0.231676388750275	-0.8553780744222019	0.39288496467708	0.7098245043655892	-5.8605574386906305	0	Exon
ENSG00000237298.9	e170057	TTN-AS1	-0.0660925106631309	-3.24277307646922	-0.855361440097769	0.392894158857007	0.709831074931638	-5.10181877271956	0	Exon
ENSG00000115464.14	e128646	USP34	0.0184175715421703	0.857070625550659	0.855359630665612	0.392895158980349	0.709831074931638	-6.06628723807485	0	Exon
ENSG00000092020.10	e777608	PPP2R3C	0.0313089104320611	-1.0646395523898	0.855355908720761	0.392897216207375	0.709831074931638	-5.656094930017179	0	Exon
ENSG00000158793.13	e78138	NIT1	-0.0263689540657478	-0.586049180907594	-0.8553537528884301	0.39289840780151897	0.709831074931638	-5.7769644897534205	0	Exon
ENSG00000196655.10	e670971	TRAPPC4	0.0217387209627255	0.7932211526124581	0.8553533805509609	0.392898613603993	0.709831074931638	-6.05934017330276	0	Exon
ENSG00000147955.16	e531564	SIGMAR1	-0.0324899557409014	-1.10910570473669	-0.855319532462575	0.39291732276689395	0.709861258032243	-5.64344649063726	0	Exon
ENSG00000123124.13	e505557	WWP1	0.0233276425504541	0.251252344880667	0.855312283924028	0.392921329388247	0.709861639575025	-5.96464727158884	0	Exon
ENSG00000148358.19	e558055	GPR107	-0.0246457953241494	-0.16096132643565803	-0.855311904732987	0.39292153898634397	0.709861639575025	-5.87391173499891	0	Exon
ENSG00000115368.9	e174221	WDR75	0.0227894370792544	0.132108451404289	0.855291882725112	0.39293260626094295	0.709877679174985	-5.9408501910509095	0	Exon
ENSG00000118900.14	e865351	UBN1	0.0219378151199265	0.00030849984346251	0.8552885972878341	0.39293442232252096	0.709877679174985	-5.91069511687617	0	Exon
ENSG00000107147.12	e562046	KCNT1	0.0440813312089652	-1.4489587405169198	0.855276916796001	0.39294087888415796	0.70988379814088	-5.56020447541165	0	Exon
ENSG00000153339.13	e993962	TRAPPC8	0.0188840000727601	0.5793378630826209	0.855274206320666	0.39294237714802294	0.70988379814088	-6.0224230726346395	0	Exon
ENSG00000154127.9	e673485	UBASH3B	-0.0545812884184877	-1.7621882970429998	-0.855271601430205	0.39294381705123	0.70988379814088	-5.4806317288296	0	Exon
ENSG00000181722.16	e241555	ZBTB20	0.0417903854294861	-1.8149584734818798	0.8552627918539458	0.39294868673740796	0.709885308909433	-5.443155851473731	0	Exon
ENSG00000243725.6	e39621	TTC4	0.0195276129957156	1.57636629114477	0.8552614518103109	0.39294942747908707	0.709885308909433	-6.16378762233927	0	Exon
ENSG00000108592.16	e966254	FTSJ3	-0.0372640337367407	-1.21214735563457	-0.855259220201254	0.3929506610571021	0.709885308909433	-5.6097800509	0	Exon
ENSG00000164830.18	e511670	OXR1	-0.018993772633686002	1.3768449057469199	-0.855254058172597	0.392953514507257	0.7098868460379509	-6.1346768379573895	0	Exon
ENSG00000138346.14	e583706	DNA2	-0.0643935142637131	-3.20121128250604	-0.855247742377025	0.392957005750248	0.7098895353441809	-5.10251368727066	0	Exon
ENSG00000105865.10	e463362	DUS4L	-0.0269592453893449	-0.49942670248808296	-0.855237019303509	0.392962933289827	0.709896625849124	-5.7951037101358605	0	Exon
ENSG00000005844.17	e881806	ITGAL	-0.0619624994022139	-1.9221468720591	-0.855227078399124	0.39296842850770103	0.70990293528662	-5.4430136832785	0	Exon
ENSG00000100003.17	e1128218	SEC14L2	0.0310393332906122	-0.115340542911276	0.85521270189352	0.392976375757728	0.709913674267447	-5.88399066616235	0	Exon
ENSG00000140386.12	e842165	SCAPER	-0.0351690823049332	-1.3998318242527301	-0.8552080459252951	0.39297894957128005	0.7099147060499791	-5.566255244531879	0	Exon
ENSG00000047249.16	e498855	ATP6V1H	0.0189226503891416	2.27100822445824	0.8551807384253148	0.39299404533040894	0.709934312573674	-6.22261564187039	0	Exon
ENSG00000137955.15	e45438	RABGGTB	0.0223907786068458	0.7788942377968728	0.855177629863632	0.392995763785382	0.709934312573674	-6.05656212764125	0	Exon
ENSG00000136279.19	e437989	DBNL	-0.0279667845440248	-0.271178006199237	-0.855172793940933	0.39299843715799293	0.709934312573674	-5.848169114578759	0	Exon
ENSG00000143951.15	e129429	WDPCP	0.0231527959834022	-0.363539563146248	0.855171786108398	0.392998994304747	0.709934312573674	-5.82460537416181	0	Exon
ENSG00000243753.5	e379842	HLA-L	0.0685525684436214	-3.1357976176517	0.855170298789486	0.392999816520501	0.709934312573674	-5.12554325551229	0	Exon
ENSG00000196455.7	e248602	PIK3R4	-0.0228191054164646	-0.117872229278008	-0.855162679255479	0.39300402874779405	0.7099371345955451	-5.88681996200401	0	Exon
ENSG00000270362.1	e401562	HMGN3-AS1	0.033030058952818	-0.893663470975078	0.855159392647226	0.393005845657539	0.7099371345955451	-5.70076980854087	0	Exon
ENSG00000038532.14	e867298	CLEC16A	0.0223584502760312	0.172074967588039	0.85515288358913	0.39300944402392296	0.7099371345955451	-5.94580970728937	0	Exon
ENSG00000133460.19	e1123418	SLC2A11	-0.0407915688066043	-1.4831575639453602	-0.8551524085274692	0.3930097066504029	0.7099371345955451	-5.530306636025079	0	Exon
ENSG00000282804.1	e377079		0.0320592195993901	-0.47108982690442597	0.855145935609532	0.393013285058956	0.7099371345955451	-5.814597083939071	0	Exon
ENSG00000061936.9	e746031	SFSWAP	0.0262306607793857	-0.257664039119909	0.8551447500527701	0.39301394046976096	0.7099371345955451	-5.85097037355672	0	Exon
ENSG00000152242.10	e997314	C18orf25	0.0690176198679731	-3.05985475491017	0.8551388117281971	0.39301722336104	0.7099371345955451	-5.14492183269042	0	Exon
ENSG00000140043.11	e792102	PTGR2	-0.0283448462214718	0.40355428586707504	-0.8551384912366091	0.393017400539274	0.7099371345955451	-5.99058258015526	0	Exon
ENSG00000133069.15	e93452	TMCC2	-0.0235048668031471	1.2366086007126	-0.855122484075263	0.39302624988349294	0.7099454779260258	-6.12248008822663	0	Exon
ENSG00000167632.14	e518085	TRAPPC9	-0.0210843620417618	0.0799050823472569	-0.855118414990597	0.3930284994416379	0.7099454779260258	-5.928420579611401	0	Exon
ENSG00000126858.16	e937884	RHOT1	0.0184488895635334	1.0220939399592601	0.855116648375127	0.393029476102108	0.7099454779260258	-6.087883214740269	0	Exon
ENSG00000243155.1	e85625		0.0465405824169112	-1.68333301903538	0.8551156457989789	0.393030030369671	0.7099454779260258	-5.483834105866211	0	Exon
ENSG00000153006.15	e332009	SREK1IP1	-0.0234268206626855	-0.203552889324589	-0.8551009902298671	0.393038132657981	0.7099557435408509	-5.86965398391147	0	Exon
ENSG00000147316.12	e482695	MCPH1	0.0316413844294566	-0.997636154022606	0.8550960955333691	0.393040838699189	0.7099557435408509	-5.666547873989741	0	Exon
ENSG00000172534.13	e1175618	HCFC1	-0.0156700129940222	2.47228949856706	-0.8550908755322859	0.39304372459807396	0.7099557435408509	-6.24526535738628	0	Exon
ENSG00000172534.13	e1175644	HCFC1	-0.0156700129940222	2.47228949856706	-0.8550908755322859	0.39304372459807396	0.7099557435408509	-6.24526535738628	0	Exon
ENSG00000183878.15	e1179965	UTY	0.0339260801575271	-2.69824236268758	0.855081040520861	0.393049161959269	0.709961947399397	-5.58247146199268	0	Exon
ENSG00000231856.2	e757359		0.0658997958422658	-3.10708345493143	0.8550767687865691	0.393051523634459	0.709962595632945	-5.12594855791776	0	Exon
ENSG00000175600.15	e437164	SUGCT	0.0428411382838613	-2.24792569274075	0.8550725393201759	0.39305386194987996	0.7099632016657329	-5.329209512592151	0	Exon
ENSG00000203880.11	e1102732	PCMTD2	0.0623649051048826	-3.35231986027748	0.8550684062661078	0.3930561469706721	0.7099637114280981	-5.08354880988545	0	Exon
ENSG00000112701.17	e401064	SENP6	-0.020081274013045	0.315987020498044	-0.855058166902442	0.39306180799091206	0.7099672364661129	-5.97094409811901	0	Exon
ENSG00000241350.1	e448357	PMS2P11	0.0935271949333557	-3.1858481979024704	0.855057631211979	0.393062104158588	0.7099672364661129	-5.10243453660772	0	Exon
ENSG00000185808.13	e1109265	PIGP	-0.026033097420974	-0.10431850538711401	-0.8550439156305121	0.39306968715086893	0.709977315596343	-5.8904472534763705	0	Exon
ENSG00000137411.16	e381152	VARS2	0.032275130651041	-0.927456271209181	0.855037431474702	0.393073272104851	0.7099778620033179	-5.68358096371588	0	Exon
ENSG00000060718.19	e52341	COL11A1	-0.0478214662260909	-1.99437092715931	-0.855036123338614	0.393073995348314	0.7099778620033179	-5.391959886531531	0	Exon
ENSG00000075420.12	e261488	FNDC3B	0.0520784237669379	-2.58059172352259	0.855019329534589	0.39308328039378904	0.709991015191111	-5.24836593722214	0	Exon
ENSG00000198954.7	e584276	KIF1BP	-0.0188070382291928	0.62230058850935	-0.8549984054652192	0.39309484918846505	0.71000829315486	-6.029971365137169	0	Exon
ENSG00000133026.12	e923206	MYH10	-0.0192868801985682	1.52234605871283	-0.8549926137042599	0.39309805145557397	0.7100104593894321	-6.155595194735321	0	Exon
ENSG00000123384.13	e714596	LRP1	0.0215729890595037	1.08398674460453	0.8549810848806428	0.393104425794312	0.710015179570197	-6.106364205506481	0	Exon
ENSG00000106682.14	e446065	EIF4H	-0.0138085647182345	3.20553730781075	-0.8549779218096909	0.393106174681544	0.710015179570197	-6.293079339518711	0	Exon
ENSG00000073614.12	e678408	KDM5A	0.0173158511454595	0.6222957607529189	0.854977019396206	0.39310667363404705	0.710015179570197	-6.032178085745059	0	Exon
ENSG00000270231.3	e60004	NBPF8	-0.0671286714171965	-2.8678994926109302	-0.854963489949134	0.393114154232754	0.710022860753634	-5.17430550720147	0	Exon
ENSG00000161981.10	e853535	SNRNP25	0.0211697187937969	1.38193006639841	0.8549599562219499	0.39311610808850495	0.710022860753634	-6.1386606238656904	0	Exon
ENSG00000102225.15	e1151496	CDK16	-0.0379762014409198	-1.68675359265306	-0.854958460128631	0.393116935304832	0.710022860753634	-5.48023229965552	0	Exon
ENSG00000153253.15	e163265	SCN3A	0.0283832780181711	-0.19810478438391196	0.8549499691150129	0.39312163015576296	0.7100265455779671	-5.8739922488382	0	Exon
ENSG00000113721.13	e359601	PDGFRB	0.0293516923930401	-0.428179257017549	0.854946094236798	0.393123772664614	0.7100265455779671	-5.817103344683581	0	Exon
ENSG00000126883.16	e558825	NUP214	-0.0461219102046648	-2.1290288231888996	-0.854943902705328	0.39312498441566707	0.7100265455779671	-5.36484267533601	0	Exon
ENSG00000152620.12	e326016	NADK2	0.0233216277942201	1.45348619343125	0.8549347427927421	0.393130049178719	0.710028967230355	-6.147518884953199	0	Exon
ENSG00000135945.9	e144525	REV1	-0.0400058848773251	-1.75423767356918	-0.8549316911042779	0.393131736548503	0.710028967230355	-5.454712929542629	0	Exon
ENSG00000078687.17	e977759	TNRC6C	-0.0281522077436033	-0.50913492444526	-0.854929363288793	0.39313302367023795	0.710028967230355	-5.7891413164510706	0	Exon
ENSG00000071242.11	e422675	RPS6KA2	-0.0196079263437136	1.9139672332341697	-0.8549269877597131	0.393134337176949	0.710028967230355	-6.1961437765772995	0	Exon
ENSG00000168495.12	e488296	POLR3D	-0.0280062251776936	-0.5629405570235191	-0.8549191595391931	0.393138665671665	0.7100331672430029	-5.777787969053791	0	Exon
ENSG00000148337.20	e554939	CIZ1	-0.020215515193713004	0.350477561703116	-0.8548979947298259	0.39315036857419394	0.710050685789516	-5.9833646707025006	0	Exon
ENSG00000223891.5	e1092826	OSER1-AS1	0.0570669258996572	-2.73280601118477	0.854878608645722	0.393161088131553	0.710059743076435	-5.2128161185166295	0	Exon
ENSG00000113810.15	e258896	SMC4	-0.0454789691908158	-2.25910645589688	-0.854878568913352	0.393161110101795	0.710059743076435	-5.33186436214933	0	Exon
ENSG00000149809.14	e643205	TM7SF2	-0.037840904707294	-0.9322824682740342	-0.8548738143295049	0.393163739181604	0.710059743076435	-5.6913006735332905	0	Exon
ENSG00000065609.14	e402650	SNAP91	0.0276973366089222	-0.34249673705543704	0.8548732429837641	0.393164055111877	0.710059743076435	-5.85545609823954	0	Exon
ENSG00000164062.12	e222534	APEH	-0.0192161177557894	0.68813521842929	-0.854870812797513	0.39316539890484997	0.710059743076435	-6.0414308162936905	0	Exon
ENSG00000181852.17	e712293	RNF41	-0.0258542832253527	-0.0658890399794678	-0.8548539985462851	0.393174696570257	0.7100729170973771	-5.9014840242627	0	Exon
ENSG00000076356.6	e95682	PLXNA2	0.0329115784541197	-0.925950262811279	0.85484590468667	0.393179172226014	0.7100773824861979	-5.696096196952981	0	Exon
ENSG00000180098.9	e20841	TRNAU1AP	-0.0198771820869612	0.17352859484127897	-0.8548282288019291	0.393188946555081	0.7100889995899069	-5.94544832367002	0	Exon
ENSG00000141556.20	e985325	TBCD	-0.0180282965433809	1.26355783058142	-0.854827027081442	0.39318961108228795	0.7100889995899069	-6.12622843077528	0	Exon
ENSG00000108848.15	e959691	LUC7L3	0.0203108030370734	1.40232929497077	0.854821488843525	0.39319267362505705	0.710089523852323	-6.144633325265629	0	Exon
ENSG00000145687.16	e338850	SSBP2	0.0196078542194708	0.809920876075663	0.8548192571892099	0.39319390769257107	0.710089523852323	-6.06036777605516	0	Exon
ENSG00000007516.13	e857059	BAIAP3	0.0829615462843385	-1.4502697822715402	0.8548132748630209	0.393197215830527	0.7100918805718349	-5.56486440281854	0	Exon
ENSG00000168010.10	e653791	ATG16L2	-0.0327951585355621	-0.9663088957877409	-0.8548049308771279	0.39320182995966396	0.7100943650761742	-5.66833876466917	0	Exon
ENSG00000134759.13	e995583	ELP2	-0.0532462895496145	-3.0173277284646702	-0.854803542152233	0.39320259791190604	0.7100943650761742	-5.15374291541559	0	Exon
ENSG00000027001.9	e749113	MIPEP	-0.0436031251802044	-2.26056840412649	-0.8547980063313209	0.39320565917961203	0.71009627590814	-5.32569199458842	0	Exon
ENSG00000137496.17	e651943	IL18BP	0.0583144729050917	-2.92247176910681	0.8547849821343951	0.393212861520615	0.7101056651118499	-5.17948946903594	0	Exon
ENSG00000272617.2	e898809	COG8	-0.0221428784598993	0.0590903982731462	-0.8547663819697321	0.393223147493819	0.7101178956935421	-5.927501619053791	0	Exon
ENSG00000148848.14	e606318	ADAM12	-0.0622671452096967	-2.87081100843679	-0.854762678703465	0.39322519543595397	0.7101178956935421	-5.193272075372629	0	Exon
ENSG00000088256.8	e1011180	GNA11	0.0405379508312014	-1.55223918342386	0.8547618679714779	0.393225643779466	0.7101178956935421	-5.52763267380837	0	Exon
ENSG00000156500.14	e1170220	FAM122C	-0.0390665571419022	-1.60917836994468	-0.8547546760417041	0.39322962100762204	0.710119571635333	-5.49354331793797	0	Exon
ENSG00000133943.20	e798090	C14orf159	-0.021418641318073004	0.6929566175380029	-0.8547529449750279	0.393230578313048	0.710119571635333	-6.04280452655217	0	Exon
ENSG00000133739.15	e505021	LRRCC1	0.03281951899234	-0.6425703164477989	0.8547474068926351	0.39323364096388796	0.7101214847684829	-5.758003245665951	0	Exon
ENSG00000186439.12	e410383	TRDN	0.0939052234550235	-3.54286863402784	0.8547224061845909	0.39324746694806106	0.710137786708577	-5.05137158014934	0	Exon
ENSG00000215301.9	e1150380	DDX3X	-0.0202031184968798	1.11425189343035	-0.854720274144492	0.393248646030457	0.710137786708577	-6.10356204464677	0	Exon
ENSG00000139132.14	e695841	FGD4	-0.0326422992616234	-0.984478568432672	-0.8547202160925029	0.39324867813498604	0.710137786708577	-5.67052772700823	0	Exon
ENSG00000061273.17	e699745	HDAC7	0.0208041860968427	1.15479266440933	0.8547049797561559	0.393257104350934	0.7101457622810219	-6.11419570785333	0	Exon
ENSG00000278416.1	e447203	PMS2P2	0.051635438850839994	-1.0797107028861	0.8547045200651999	0.3932573585774871	0.7101457622810219	-5.652652804413671	0	Exon
ENSG00000132589.15	e934787	FLOT2	0.0322611272212937	-1.20245355147713	0.8547013627965508	0.39325910466963	0.7101457622810219	-5.616809748706321	0	Exon
ENSG00000164466.12	e366565	SFXN1	0.0190936920909766	0.46139493421901395	0.854697060281895	0.393261484134869	0.7101463010623091	-6.00332061848999	0	Exon
ENSG00000214595.11	e126790	EML6	0.0382002587893073	-1.82929390530837	0.8546935785714058	0.393263409668498	0.7101463010623091	-5.45480544082128	0	Exon
ENSG00000084731.14	e115400	KIF3C	0.0209042968562265	1.88057993924007	0.854680517164727	0.39327063323169104	0.7101557276161109	-6.19021943512231	0	Exon
ENSG00000101843.18	e1164936	PSMD10	0.0152898254403207	1.3431100361310901	0.8546672075315408	0.39327799415865794	0.7101654021197901	-6.132250234141849	0	Exon
ENSG00000118363.11	e655474	SPCS2	0.0196286833483903	1.68411919234501	0.854662296111764	0.39328071045320007	0.7101658547669059	-6.1715864078745994	0	Exon
ENSG00000138738.10	e306265	PRDM5	0.0344931708320985	-0.5740999531016739	0.85465950957029	0.393282251574231	0.7101658547669059	-5.77802727660519	0	Exon
ENSG00000003147.17	e428724	ICA1	-0.0224084557997233	0.9290519534757379	-0.854650939750908	0.393286991210498	0.710170795723384	-6.0723428485069295	0	Exon
ENSG00000030419.16	e183123	IKZF2	0.0344151899265562	-1.07473781525001	0.854635357418378	0.39329560928608	0.7101827400147521	-5.646591608857309	0	Exon
ENSG00000112996.10	e328690	MRPS30	-0.0168323593763445	1.4532423180210803	-0.854626961064446	0.39330025308087996	0.710187439357985	-6.143716264309	0	Exon
ENSG00000272865.1	e106590		-0.178355814298564	-4.2151280609024795	-0.8546208166223149	0.393303651425694	0.710187439357985	-4.94618580058244	0	Exon
ENSG00000171163.15	e108320	ZNF692	-0.0252994288094626	0.45949880499808704	-0.854617818075773	0.39330530985695705	0.710187439357985	-5.9995641715626	0	Exon
ENSG00000113719.15	e366096	ERGIC1	0.018887628558648	0.85039698035289	0.8546161625466441	0.39330622549614797	0.710187439357985	-6.07026305300388	0	Exon
ENSG00000283674.1	e484559		-0.10229996844283198	-3.72652694529548	-0.854594996773492	0.39331793196521103	0.7102023686687541	-5.013530330520731	0	Exon
ENSG00000170264.12	e129051	FAM161A	0.0212695825761086	0.557256517834346	0.854587782258212	0.393321922252939	0.7102023686687541	-6.02189878296831	0	Exon
ENSG00000170264.12	e129059	FAM161A	0.0212695825761086	0.557256517834346	0.854587782258212	0.393321922252939	0.7102023686687541	-6.02189878296831	0	Exon
ENSG00000111641.11	e683218	NOP2	0.0561896772954602	-2.9009017701977795	0.8545786075963401	0.393326996716824	0.7102023686687541	-5.18468172631452	0	Exon
ENSG00000007372.20	e625280	PAX6	0.0411062881112796	-1.42928766184133	0.854578472109588	0.39332707165423103	0.7102023686687541	-5.551381162975139	0	Exon
ENSG00000136840.18	e554541	ST6GALNAC4	-0.03345586936769299	-1.32852305864149	-0.8545780365988541	0.39332731253426095	0.7102023686687541	-5.571209340286489	0	Exon
ENSG00000163430.10	e242648	FSTL1	0.0344594449943049	0.336500518753244	0.854575647784427	0.39332863378386795	0.7102023686687541	-5.9820951136848795	0	Exon
ENSG00000156482.10	e508911	RPL30	0.0130997869090489	5.19569643126678	0.854572235254859	0.39333052125343604	0.7102023686687541	-6.405835742382981	0	Exon
ENSG00000123104.11	e693444	ITPR2	0.0271613958177771	-0.24697596031975302	0.854567274571562	0.39333326501641297	0.710203705332195	-5.857951224851989	0	Exon
ENSG00000112624.12	e392338	GLTSCR1L	0.0518811400039141	-2.6683145357243596	0.854553735008433	0.39334075383270706	0.710209992117167	-5.2369050021427	0	Exon
ENSG00000112624.12	e392351	GLTSCR1L	0.0518811400039141	-2.6683145357243596	0.854553735008433	0.39334075383270706	0.710209992117167	-5.2369050021427	0	Exon
ENSG00000124523.15	e375392	SIRT5	-0.0226331012485698	0.00201079875806576	-0.854548394489257	0.39334370773081295	0.7102117081361659	-5.907082157476309	0	Exon
ENSG00000121864.9	e262441	ZNF639	0.0332309724934195	-1.28787054603125	0.8545327117346999	0.39335238210757	0.710223752840395	-5.59699043843412	0	Exon
ENSG00000168096.14	e864879	ANKS3	-0.0597815440650046	-3.243344151265	-0.854523484488253	0.393357485896214	0.7102262309742678	-5.09111405476688	0	Exon
ENSG00000144560.13	e204212	VGLL4	0.0290750783499275	-0.10180949927975001	0.8545229858732409	0.393357761692058	0.7102262309742678	-5.88914288063797	0	Exon
ENSG00000140391.14	e842443	TSPAN3	0.0274152784624898	0.9971403565122271	0.854513520654478	0.3933629971523879	0.710232066324207	-6.0910595329563	0	Exon
ENSG00000167785.8	e1019312	ZNF558	-0.0528713980834462	-2.59843189417921	-0.854502586784488	0.393369045014914	0.710238737205091	-5.23748419805598	0	Exon
ENSG00000140995.16	e910160	DEF8	0.0191088258279401	0.8651405873183979	0.8544995966026591	0.39337069898704996	0.710238737205091	-6.07224124501876	0	Exon
ENSG00000105784.15	e451171	RUNDC3B	0.0243278890230836	0.140859058033317	0.854481349056116	0.39338079242259794	0.7102533435298071	-5.94489899404248	0	Exon
ENSG00000127328.21	e720229	RAB3IP	-0.0572544173610753	-2.96331155654845	-0.854468748854436	0.39338776218155197	0.7102623099020429	-5.14999609344068	0	Exon
ENSG00000115446.11	e143887	UNC50	-0.0160904693415024	1.00970646557612	-0.8544617996361321	0.393391606150288	0.7102656325918449	-6.09134791319949	0	Exon
ENSG00000239827.8	e753808	SUGT1P3	-0.0492567499517634	-2.53639296410237	-0.854458150899605	0.39339362446257503	0.7102656590553841	-5.25462544652339	0	Exon
ENSG00000048342.15	e280969	CC2D2A	0.0439064078491792	-1.8321431468974099	0.854448744167415	0.39339882786078995	0.7102674446629471	-5.44354418493063	0	Exon
ENSG00000055609.17	e479602	KMT2C	0.0132699937634551	1.8734568407626297	0.8544416436442791	0.393402755591419	0.7102674446629471	-6.19156844061252	0	Exon
ENSG00000204673.10	e1065650	AKT1S1	-0.033307207896943	-1.31816234404952	-0.854441464131933	0.393402854890911	0.7102674446629471	-5.57953078664855	0	Exon
ENSG00000234745.9	e381781	HLA-B	-0.0518251495148948	2.0861184203959002	-0.8544397070470748	0.3934038268451	0.7102674446629471	-6.213779553668539	0	Exon
ENSG00000175224.16	e629822	ATG13	0.0247774322650481	-0.0417929794951373	0.8544349159155509	0.39340647712882104	0.7102674446629471	-5.91010783781741	0	Exon
ENSG00000151532.13	e601042	VTI1A	-0.0178409549198914	0.7060691877331581	-0.854427578696843	0.393410535838549	0.7102674446629471	-6.0447625169128605	0	Exon
ENSG00000133773.11	e724159	CCDC59	-0.028163389060077003	-0.6728603218522479	-0.854427369525501	0.393410651545676	0.7102674446629471	-5.750993746194331	0	Exon
ENSG00000112511.17	e387488	PHF1	-0.016341052308799002	2.0706876035263	-0.8544242790877851	0.393412361082802	0.7102674446629471	-6.2113829527806	0	Exon
ENSG00000123119.11	e506323	NECAB1	0.0232389310331951	5.86454148763924	0.8544237633122759	0.393412646394729	0.7102674446629471	-6.441630787511491	0	Exon
ENSG00000114423.18	e238447	CBLB	-0.0488946280560946	-2.5594423553574304	-0.8544196285981409	0.3934149336022121	0.710267956576997	-5.24504916316046	0	Exon
ENSG00000127995.16	e453717	CASD1	0.0171642247765963	1.00306148189772	0.8544096141591311	0.3934204733415139	0.7102696585772892	-6.08869870756621	0	Exon
ENSG00000163945.15	e275640	UVSSA	0.0700910879809826	-3.42918604694022	0.85440803801978	0.393421345227035	0.7102696585772892	-5.06561285049112	0	Exon
ENSG00000101596.14	e986563	SMCHD1	-0.0234865323910118	0.185478245937268	-0.854404066004721	0.39342354246335903	0.7102696585772892	-5.9496351583367595	0	Exon
ENSG00000204130.12	e583673	RUFY2	-0.0265254860887841	-0.496943881283022	-0.854401571448348	0.39342492240400395	0.7102696585772892	-5.7933940406305	0	Exon
ENSG00000112576.12	e392015	CCND3	0.0573997808221521	-2.0377460169528203	0.8543998138672521	0.39342589466585703	0.7102696585772892	-5.3887313093902005	0	Exon
ENSG00000106484.14	e470554	MEST	0.0293192952685646	-0.0158672366483179	0.8543791769598951	0.393437310736459	0.71027697546032	-5.915751320201429	0	Exon
ENSG00000105854.12	e454073	PON2	0.0300370149023056	1.48999559129473	0.8543787399244691	0.393437552500991	0.71027697546032	-6.153506877046231	0	Exon
ENSG00000172590.18	e769861	MRPL52	-0.0337568380649119	-0.592864279995265	-0.8543775090593759	0.3934382334062821	0.71027697546032	-5.77640645307828	0	Exon
ENSG00000172590.18	e769866	MRPL52	-0.0337568380649119	-0.592864279995265	-0.8543775090593759	0.3934382334062821	0.71027697546032	-5.77640645307828	0	Exon
ENSG00000101294.16	e1085384	HM13	0.0275191937041179	-0.463121834038713	0.854374377074757	0.393439965999796	0.71027697546032	-5.8099760209382705	0	Exon
ENSG00000280739.2	e214049	EIF1B-AS1	0.0603020949159457	-3.13794489707654	0.854345003208202	0.393456215657465	0.7103026935731821	-5.124642948207139	0	Exon
ENSG00000102974.14	e895975	CTCF	-0.0133739105342999	2.5449665278196	-0.854334159772934	0.393462214361791	0.7103099055716009	-6.24899364215763	0	Exon
ENSG00000165895.17	e662462	ARHGAP42	0.0479510165724698	-2.39895928983322	0.8543195311704721	0.393470307149198	0.710320897885951	-5.292599277815059	0	Exon
ENSG00000140538.16	e847660	NTRK3	0.0191685792333956	1.45257771118472	0.8543125388079159	0.39347417547679603	0.710324263828501	-6.1518591456850995	0	Exon
ENSG00000159461.14	e888427	AMFR	-0.0160975747635479	1.95718130004635	-0.8542977224689391	0.39348237227534993	0.710332309108449	-6.202809820494241	0	Exon
ENSG00000100603.13	e795470	SNW1	-0.0141650883148552	1.95071642482288	-0.8542972390218889	0.393482639733053	0.710332309108449	-6.19982495468563	0	Exon
ENSG00000260549.1	e888717	MT1L	-0.0643654584273657	-2.3020364188315097	-0.8542902422071851	0.393486510597454	0.7103356795209871	-5.3319224782166	0	Exon
ENSG00000040531.14	e914137	CTNS	-0.0492895188139967	-2.49521462457131	-0.85427547044873	0.393494682888479	0.710346814946184	-5.262908187902441	0	Exon
ENSG00000139719.9	e741811	VPS33A	-0.0133125027578443	2.2433193676902796	-0.854266948755268	0.39349939745598295	0.710349415958447	-6.226121841713691	0	Exon
ENSG00000136250.11	e436332	AOAH	0.0612710598711765	-2.99219399269846	0.854261313576693	0.39350251509811296	0.710349415958447	-5.184946852121911	0	Exon
ENSG00000104412.7	e511960	EMC2	-0.0230100962650491	0.5114411358986021	-0.8542595267657621	0.39350350364792297	0.710349415958447	-6.0100211525581395	0	Exon
ENSG00000164941.13	e507988	INTS8	0.0216421425786859	0.40110938577868	0.8542578617702241	0.393504424804954	0.710349415958447	-5.988825829827241	0	Exon
ENSG00000121310.16	e38017	ECHDC2	0.0745979529098145	-3.84633466550189	0.854254755826141	0.39350614316875504	0.710349415958447	-5.02707808296186	0	Exon
ENSG00000128683.13	e166314	GAD1	0.0244765711027624	1.1866043558463701	0.854239477821477	0.393514595792425	0.7103585784562192	-6.11467990177443	0	Exon
ENSG00000086758.15	e1155940	HUWE1	0.0125637838618026	2.61716371370187	0.8542349743640401	0.39351708737124197	0.7103585784562192	-6.25662005535979	0	Exon
ENSG00000106344.8	e468449	RBM28	-0.0381880688604107	-2.0763400819406796	-0.8542338278160619	0.393517721710878	0.7103585784562192	-5.37517158530545	0	Exon
ENSG00000134748.12	e37586	PRPF38A	0.0171261003604126	0.8286178631472841	0.854231093490842	0.393519234507356	0.7103585784562192	-6.0651372117313	0	Exon
ENSG00000110888.17	e694932	CAPRIN2	0.0263379495838843	0.0287533524474032	0.854225158897109	0.393522517900896	0.710358806746678	-5.92208162736372	0	Exon
ENSG00000010322.15	e227408	NISCH	-0.0615295747387335	-3.1023380635051	-0.8542226137194749	0.39352392605964504	0.710358806746678	-5.131478038226139	0	Exon
ENSG00000069849.10	e253300	ATP1B3	0.0312067936718149	-0.9167918215698241	0.8542199989443392	0.393525372727476	0.710358806746678	-5.691331675827381	0	Exon
ENSG00000268119.5	e1038155		0.0830147641201242	-3.71073237665439	0.85421472295249	0.393528291767556	0.710360458639784	-5.04831542432705	0	Exon
ENSG00000236922.9	e305555	LINC01378	-0.0721753258677434	-2.6729376692517004	-0.854210152277054	0.393530820588928	0.7103614061333442	-5.30001021299842	0	Exon
ENSG00000215375.6	e274460	MYL5	-0.04236021835193	-0.40912460473034595	-0.854186396349701	0.393543964209595	0.7103755963679621	-5.811676481613951	0	Exon
ENSG00000164796.17	e512626	CSMD3	0.041294035163007996	-1.6839641136136498	0.854185363304172	0.393544535776523	0.7103755963679621	-5.49998583300296	0	Exon
ENSG00000117298.14	e14836	ECE1	-0.0244122041546739	0.0831140105500557	-0.854184518540871	0.393545003170398	0.7103755963679621	-5.928307650097111	0	Exon
ENSG00000104133.14	e822308	SPG11	0.0235905686862802	-0.0914139392141186	0.854173430678881	0.3935511379364339	0.7103755963679621	-5.89196142296479	0	Exon
ENSG00000115541.10	e176735	HSPE1	-0.0303164062592997	0.600660726561785	-0.854172248896399	0.393551791804335	0.7103755963679621	-6.0191004674604	0	Exon
ENSG00000269755.1	e1025062		0.0265790700166631	-0.770223784432759	0.854171086663929	0.393552434856063	0.7103755963679621	-5.7292290121896	0	Exon
ENSG00000160613.12	e668747	PCSK7	-0.0390462961512051	-1.5349361109311899	-0.8541684141054781	0.393553913558639	0.7103755963679621	-5.51874124344762	0	Exon
ENSG00000101384.11	e1081525	JAG1	-0.0470516437011335	-2.1020142880272497	-0.8541669682975308	0.39355471351259297	0.7103755963679621	-5.36725302905922	0	Exon
ENSG00000132694.18	e75401	ARHGEF11	0.0287774960351029	-0.6040220562186629	0.8541538658697622	0.39356196302597796	0.7103850646587329	-5.77180667847473	0	Exon
ENSG00000197006.13	e873804	METTL9	0.0287562027607386	0.535117459568988	0.854147924377504	0.39356525045323904	0.7103873812664409	-6.01560401338013	0	Exon
ENSG00000115107.19	e150393	STEAP3	0.0780973304149457	-2.7559901215686398	0.854121203412745	0.393580035367599	0.710410450770571	-5.251156297764219	0	Exon
ENSG00000114745.13	e213475	GORASP1	-0.038074042267682	-1.53830578389523	-0.8541035851804459	0.393589783855128	0.7104244293549891	-5.5241821961453	0	Exon
ENSG00000081307.12	e249930	UBA5	0.0303231120371875	-0.605572301803312	0.8540999154962471	0.393591814376437	0.7104244770395641	-5.7731468306323	0	Exon
ENSG00000117461.14	e34491	PIK3R3	0.0311273151569415	-0.0759463662989229	0.85408679882569	0.3935990721862879	0.7104298285857159	-5.89905918720705	0	Exon
ENSG00000163618.17	e232596	CADPS	0.0229471804360881	1.97941649095328	0.854084016347174	0.3936006118176379	0.7104298285857159	-6.19900343278039	0	Exon
ENSG00000175182.13	e266414	FAM131A	0.0208699182387166	2.13726518516114	0.8540836914148728	0.393600791612961	0.7104298285857159	-6.2185818037792195	0	Exon
ENSG00000172943.19	e1156338	PHF8	-0.036758134223722004	-1.5485413742447502	-0.8540787374572819	0.39360353280061205	0.710431158952657	-5.511676179355461	0	Exon
ENSG00000007372.20	e625167	PAX6	0.0475027711056728	-1.7260010092539497	0.8540712797013751	0.3936076594441	0.710434424446093	-5.4712497822854	0	Exon
ENSG00000145740.18	e333411	SLC30A5	-0.0227669453821722	-0.17686153806017604	-0.854068224038109	0.39360935025963895	0.710434424446093	-5.87287513430565	0	Exon
ENSG00000065883.14	e437126	CDK13	0.0351958357085409	-1.41102919564698	0.8540469905849141	0.393621099664638	0.710446689931889	-5.55435359422316	0	Exon
ENSG00000122692.8	e530460	SMU1	-0.0157694882674755	1.2895098273735401	-0.8540464890205022	0.393621377204899	0.710446689931889	-6.12881428089854	0	Exon
ENSG00000092871.16	e938864	RFFL	0.0737406278101237	-3.59986851053459	0.854040031283919	0.393624950598834	0.710446689931889	-5.04974334361153	0	Exon
ENSG00000248905.8	e812826	FMN1	-0.0429244998775892	-1.5016523046327799	-0.8540386378321241	0.393625721669136	0.710446689931889	-5.527454191229169	0	Exon
ENSG00000182541.17	e1129517	LIMK2	0.0434962083977764	-0.864234050719722	0.8540378336560049	0.393626166662575	0.710446689931889	-5.7103972023091	0	Exon
ENSG00000135525.18	e415076	MAP7	-0.0601008203752228	-2.91546511314183	-0.85403274707735	0.393628981344296	0.7104481528058492	-5.16964134280282	0	Exon
ENSG00000228544.1	e563212	CCDC183-AS1	0.037207010388483	-0.21528770154978	0.854001756929058	0.393646130149926	0.710472906890243	-5.860660041544441	0	Exon
ENSG00000174483.19	e646947	BBS1	0.0250039636729492	-0.36766968903519803	0.8540007181050541	0.39364670500470206	0.710472906890243	-5.828118182094929	0	Exon
ENSG00000134744.13	e37594	ZCCHC11	-0.0334231586480518	-1.26773153827257	-0.853981611893712	0.393657277913433	0.7104883719662299	-5.5924762473154805	0	Exon
ENSG00000144580.13	e185960	CNOT9	-0.0233817817329296	-0.189410449375607	-0.8539658552875959	0.39366599736267893	0.7105004917040941	-5.867446552419831	0	Exon
ENSG00000156273.15	e1106066	BACH1	-0.0181009953360405	1.72377937253978	-0.8539569625520129	0.39367091850957403	0.7105057560606199	-6.178249913227019	0	Exon
ENSG00000168702.17	e155719	LRP1B	0.0269030710598048	-0.189273096509971	0.853945663905665	0.39367717111627504	0.710513423398653	-5.8714566015979095	0	Exon
ENSG00000130522.5	e1034952	JUND	0.0382550717899098	-1.2393667352617501	0.853941009724345	0.39367974673133393	0.7105144544124441	-5.61410476192245	0	Exon
ENSG00000173327.7	e644614	MAP3K11	-0.0371614658140257	-0.843783792230502	-0.8539181138784989	0.39369241739787103	0.710529144721272	-5.70724893916451	0	Exon
ENSG00000102390.10	e1160828	PBDC1	-0.0391490143687433	-1.81218835957779	-0.8539173048586041	0.393692865117741	0.710529144721272	-5.4611720440563	0	Exon
ENSG00000174444.14	e834082	RPL4	0.0150838098783192	4.48161304705456	0.8539154357744159	0.393693899489199	0.710529144721272	-6.3682871527155696	0	Exon
ENSG00000113597.17	e332538	TRAPPC13	-0.0190736517979488	0.465496613995628	-0.8539111459301222	0.393696273541796	0.7105296448175171	-6.001748259153169	0	Exon
ENSG00000037749.11	e361629	MFAP3	0.0331132117957129	-0.926641163491876	0.8539076912966551	0.393698185384776	0.7105296448175171	-5.688775965789991	0	Exon
