## Supplementary material for "Genetic and environmental regulation of caudate nucleus transcriptome: insight into schizophrenia risk and the dopamine system": Data S4: BrainSeq_Phase3_Caudate_DifferentialExpression_DxSZ_all.txt (part 52 of 103)

gencodeID	Feature_ID	Symbol	logFC	AveExpr	t	P.Value	adj.P.Val	B	CtrlvsSZ	Feature_Type
ENSG00000167967.15	e860236	E4F1	-0.0447547659080638	-1.97640116658651	-0.8538775613834649	0.393714859943774	0.7105384504112329	-5.405156645541219	0	Exon
ENSG00000138463.8	e243920	DIRC2	-0.0315984907966556	-1.26225478594177	-0.853877273852895	0.393715019071606	0.7105384504112329	-5.60148504711039	0	Exon
ENSG00000138185.17	e594233	ENTPD1	0.0246768417348329	1.43502205287625	0.8538750794647908	0.39371623351148904	0.7105384504112329	-6.14983717885928	0	Exon
ENSG00000236432.7	e190188		0.0631179097363405	-3.2217291772223504	0.853872163589297	0.393717847247554	0.7105384504112329	-5.1118229053520094	0	Exon
ENSG00000120800.4	e728997	UTP20	-0.0411937957070506	-1.9103961286049098	-0.8538701854779049	0.393718941998127	0.7105384504112329	-5.4314292828712905	0	Exon
ENSG00000237749.4	e26617		-0.0664428296644279	-3.57789711921554	-0.853866550543288	0.39372095369287397	0.7105384504112329	-5.04914598247033	0	Exon
ENSG00000081307.12	e249933	UBA5	0.0304260462273615	-0.619252481543876	0.853866529138923	0.39372096553878705	0.7105384504112329	-5.77002027864651	0	Exon
ENSG00000173692.12	e191700	PSMD1	0.0144277754187405	1.9352052918116	0.853864931001485	0.39372185000364707	0.7105384504112329	-6.197723381812009	0	Exon
ENSG00000038532.14	e867338	CLEC16A	0.022489933426285	0.157925050082607	0.8538630201108209	0.393722907558609	0.7105384504112329	-5.943870413850861	0	Exon
ENSG00000185024.16	e806800	BRF1	-0.0272296307146546	-0.9825904425077909	-0.853862656611672	0.393723108732181	0.7105384504112329	-5.66862572323308	0	Exon
ENSG00000151276.23	e233522	MAGI1	0.0272948387449054	-0.798906015640691	0.853852716180182	0.393728610150624	0.710542561190252	-5.72581242331062	0	Exon
ENSG00000102081.13	e1172100	FMR1	0.0220879161964523	-0.175025436028523	0.8538512972109459	0.393729395466776	0.710542561190252	-5.875927709830361	0	Exon
ENSG00000204351.11	e384417	SKIV2L	0.0630720425324243	-3.29678269288265	0.8538214872374541	0.39374589375682006	0.7105663202647701	-5.0940902052922805	0	Exon
ENSG00000102981.9	e896228	PARD6A	0.0376486409045448	-1.36849663396474	0.8538202654357271	0.39374656997032004	0.7105663202647701	-5.57343376982167	0	Exon
ENSG00000254901.7	e1036654	BORCS8	-0.0230788264566584	0.209325158027515	-0.853813971105577	0.39375005361631105	0.710568989554543	-5.95628926605708	0	Exon
ENSG00000164190.16	e326302	NIPBL	0.0262968849429035	-0.790466985412861	0.853805419156837	0.39375478678889403	0.7105739137256021	-5.72127896163411	0	Exon
ENSG00000166986.13	e715632	MARS	0.0199600098629236	1.0400181658117	0.8537956477181808	0.393760194944274	0.710576438541101	-6.098036405121549	0	Exon
ENSG00000166986.13	e715636	MARS	0.0199600098629236	1.0400181658117	0.8537956477181808	0.393760194944274	0.710576438541101	-6.098036405121549	0	Exon
ENSG00000103365.15	e875239	GGA2	0.0335948135036778	-1.48783002931185	0.8537880019397059	0.393764426651306	0.710580457662995	-5.5434491590529404	0	Exon
ENSG00000049618.22	e420328	ARID1B	-0.0149588752594277	1.99088698648866	-0.853782836412441	0.393767285629989	0.710581999554803	-6.204801861014709	0	Exon
ENSG00000162144.9	e636442	CYB561A3	-0.0404548806376503	-1.94816345965502	-0.853768998648425	0.39377494451774603	0.7105879161133349	-5.4059808950247	0	Exon
ENSG00000138668.18	e295693	HNRNPD	0.0178101843150922	2.14549946050321	0.853760802068701	0.393779481180962	0.7105879161133349	-6.22036770812091	0	Exon
ENSG00000184575.11	e718069	XPOT	0.0281435913886625	-0.807054029987254	0.853757052683468	0.393781556410563	0.7105879161133349	-5.7209695156375995	0	Exon
ENSG00000116918.13	e103574	TSNAX	0.0195798244205306	1.13903738663819	0.8537546996455381	0.39378285878585706	0.7105879161133349	-6.10783346591805	0	Exon
ENSG00000116918.13	e103580	TSNAX	0.0195798244205306	1.13903738663819	0.8537546996455381	0.39378285878585706	0.7105879161133349	-6.10783346591805	0	Exon
ENSG00000174501.14	e140933	ANKRD36C	0.0276603193676866	-0.6349201694185389	0.8537522448805341	0.39378421746852793	0.7105879161133349	-5.760722851760289	0	Exon
ENSG00000138162.18	e604491	TACC2	0.0377770807987619	-1.63714748132854	0.8537515605721692	0.39378459622542	0.7105879161133349	-5.50068347426818	0	Exon
ENSG00000172732.11	e645349	MUS81	-0.0356043616965307	-1.4816872242582	-0.853747305358488	0.39378695144273496	0.710588548867001	-5.53465960117316	0	Exon
ENSG00000280214.1	e895962		0.0354423750118437	-1.03287706432211	0.8537425475458679	0.39378958485357	0.7105886479868799	-5.6727766040010295	0	Exon
ENSG00000108349.15	e944626	CASC3	-0.026268786720451	-0.545306109100916	-0.853739133579596	0.393791474462907	0.7105886479868799	-5.779322110369309	0	Exon
ENSG00000196189.12	e73778	SEMA4A	0.0311520464280023	-0.503741276236095	0.8537363411301521	0.39379302007059996	0.7105886479868799	-5.79774775620742	0	Exon
ENSG00000092203.13	e769073	TOX4	0.0169650952990613	1.2049353675707801	0.8537284424075571	0.39379739199653996	0.7105929198005259	-6.118652344546059	0	Exon
ENSG00000062485.18	e712524	CS	-0.0183360924535487	1.2024490164205501	-0.8537084260277741	0.393808471151741	0.710605695527963	-6.11729102028517	0	Exon
ENSG00000129422.14	e485395	MTUS1	-0.0275379136749432	2.1912040534451203	-0.8537084077008492	0.39380848129586293	0.710605695527963	-6.22105680657328	0	Exon
ENSG00000162951.10	e137359	LRRTM1	-0.0365966842531778	-0.314519217752648	-0.8537022207704731	0.393811905827717	0.7106074214150899	-5.85390270184924	0	Exon
ENSG00000110881.11	e703606	ASIC1	-0.0616180868872351	-3.20431229475819	-0.853695427970393	0.393815665735751	0.7106074214150899	-5.1137726827243	0	Exon
ENSG00000135119.14	e737964	RNFT2	0.0249107832540333	-0.316610982665856	0.853692213328177	0.39381744509192496	0.7106074214150899	-5.849656973141889	0	Exon
ENSG00000140854.12	e891002	KATNB1	-0.0277380131681508	-0.7904220859419531	-0.853688690417601	0.393819395085207	0.7106074214150899	-5.74435596033308	0	Exon
ENSG00000187240.13	e663476	DYNC2H1	0.0300056617922143	-0.27846898798530395	0.853687978501952	0.39381978914381705	0.7106074214150899	-5.8502592933777	0	Exon
ENSG00000105357.15	e1066562	MYH14	-0.0284494128186564	-0.009479480606632059	-0.85368495000684	0.39382146547511	0.7106074214150899	-5.90775077129013	0	Exon
ENSG00000225179.1	e752035	LINC00457	-0.12950033011963197	-3.76753089424093	-0.853680303455162	0.393824037440799	0.7106084451241569	-5.059933414046741	0	Exon
ENSG00000257365.7	e787782	FNTB	0.0770214630722888	-3.82080386814725	0.8536700150551481	0.39382973232648605	0.7106151037303171	-5.003824048045691	0	Exon
ENSG00000181381.13	e314996	DDX60L	-0.0570920934074153	-2.7863755159041204	-0.8536652214024709	0.39383238574974394	0.710616274368817	-5.19626145387528	0	Exon
ENSG00000234358.1	e464843		-0.0327494647102818	-0.5750491422923311	-0.853651267140208	0.393840109893114	0.710626041875881	-5.775270171881719	0	Exon
ENSG00000170291.14	e919273	ELP5	-0.0578093147782151	-3.25846613001836	-0.8536481987378891	0.393841808367122	0.710626041875881	-5.10604127879049	0	Exon
ENSG00000214293.8	e448704	APTR	-0.0342376865063799	-0.450506928170432	-0.8536426519451329	0.393844878733069	0.7106279647449749	-5.802592100852389	0	Exon
ENSG00000145730.20	e343071	PAM	0.0450654238892076	-2.29476640522855	0.8536346368031842	0.39384931545218604	0.710632352940325	-5.37682844164945	0	Exon
ENSG00000047634.14	e1146045	SCML1	-0.0345834684548613	-0.611062459135874	-0.85361603144967	0.39385961441715894	0.710644272769977	-5.76489545063259	0	Exon
ENSG00000272407.1	e1091869		-0.046882542762992	-2.33816772575681	-0.853613985830874	0.39386074677630106	0.710644272769977	-5.31340893605567	0	Exon
ENSG00000038532.14	e867361	CLEC16A	0.0223352493772433	0.173187119001345	0.853611837717102	0.393861935874012	0.710644272769977	-5.947318204682469	0	Exon
ENSG00000105854.12	e454082	PON2	0.0300066491762658	1.48947138988295	0.853588600378502	0.393874799143207	0.7106638647223971	-6.15410282183712	0	Exon
ENSG00000185917.13	e1108742	SETD4	-0.0339691863098002	-1.4505937605673	-0.853575949897297	0.393881802055299	0.710669522259765	-5.54718672776014	0	Exon
ENSG00000150990.7	e744976	DHX37	-0.0351990680745214	-1.32497306716684	-0.853575391327652	0.393882111263789	0.710669522259765	-5.579000816992919	0	Exon
ENSG00000080823.21	e803956	MOK	0.0254226045091043	0.7103028287453241	0.853572071317116	0.393883949131552	0.710669522259765	-6.0480709041981	0	Exon
ENSG00000204147.9	e580615	ASAH2B	0.086288340299022	-3.2694597264417404	0.853564145833081	0.393888336485575	0.7106711932914891	-5.17792035932759	0	Exon
ENSG00000133316.15	e639142	WDR74	-0.0541366054514837	-2.8530984603247593	-0.8535631551815641	0.393888884888101	0.7106711932914891	-5.192666504507731	0	Exon
ENSG00000196277.15	e200944	GRM7	-0.0743194109242155	-3.5244788797756703	-0.8535588863196641	0.39389124803989595	0.7106718398435551	-5.06967777362812	0	Exon
ENSG00000157106.16	e871241	SMG1	0.0229565348168453	0.319050368934722	0.853544983665575	0.39389894431532	0.7106774164590558	-5.978139407269991	0	Exon
ENSG00000083290.19	e931510	ULK2	-0.0169190556148823	1.58740445435184	-0.853540618174402	0.39390136099664896	0.7106774164590558	-6.16256053432096	0	Exon
ENSG00000204580.12	e380664	DDR1	-0.0264958349694667	2.43482688768822	-0.8535400466738491	0.393901677372877	0.7106774164590558	-6.24156772779423	0	Exon
ENSG00000139292.12	e721139	LGR5	-0.047653494176859	0.80274790191009	-0.8535386766596671	0.39390243579782597	0.7106774164590558	-6.05321352142987	0	Exon
ENSG00000151532.13	e601045	VTI1A	-0.0178247834735104	0.706020322512963	-0.853535195429578	0.39390436297293	0.7106774164590558	-6.045495743421429	0	Exon
ENSG00000163808.16	e216161	KIF15	0.0585883599298451	-2.9984343827034903	0.8535284726890691	0.39390808463287896	0.7106805139509681	-5.161217389598701	0	Exon
ENSG00000152767.16	e761547	FARP1	0.0333463985658409	-1.0216561240072801	0.8535197415856619	0.39391291813973206	0.710685617371466	-5.663502651225361	0	Exon
ENSG00000070081.15	e621224	NUCB2	-0.0821140143993837	-3.7441371053947403	-0.8535055466791991	0.393920776464876	0.710696177996721	-5.02825072583991	0	Exon
ENSG00000233325.3	e748766	MIPEPP3	0.0391191548010019	-1.63779560367291	0.8534777205397759	0.3939361813409679	0.710720353631881	-5.4922562128933	0	Exon
ENSG00000182628.12	e962775	SKA2	-0.0311415238099868	-0.47594007346675704	-0.8534717839411651	0.39393946795874896	0.7107226659644409	-5.800740321190929	0	Exon
ENSG00000104774.12	e1025197	MAN2B1	0.0401254893776314	-1.44753514723844	0.853467767814437	0.393941691374965	0.710723060116825	-5.5548968471128	0	Exon
ENSG00000163104.17	e299391	SMARCAD1	0.0183743188507541	0.629880153219776	0.8534589837513041	0.39394655445237503	0.7107282165398559	-6.03490390139953	0	Exon
ENSG00000053524.11	e264352	MCF2L2	-0.0257696387360797	0.543392792229914	-0.853439697659877	0.393957231843735	0.7107438625971509	-6.01788936496108	0	Exon
ENSG00000163482.11	e186340	STK36	-0.0354786260448021	-1.2682130270944099	-0.853431615974054	0.393961706173393	0.7107483175200279	-5.59302763033455	0	Exon
ENSG00000125505.16	e1071146	MBOAT7	-0.0205895644527301	2.75433310339127	-0.853423921732109	0.39396596602803297	0.7107489792433679	-6.2662837482514	0	Exon
ENSG00000166788.9	e622182	SAAL1	0.0439350737470601	-2.1774426986446	0.853423710459213	0.39396608299795294	0.7107489792433679	-5.35824648638026	0	Exon
ENSG00000038358.14	e896923	EDC4	-0.0176352929468713	0.813418554773198	-0.853406163135539	0.393975798037834	0.710759372201603	-6.0658848776039305	0	Exon
ENSG00000037474.14	e321298	NSUN2	-0.0345003164592183	-0.8568446733520021	-0.853402618550853	0.393977760507574	0.710759372201603	-5.70600556883244	0	Exon
ENSG00000161791.13	e702939	FMNL3	-0.0364772708425802	-0.571198431816442	-0.853402440785996	0.39397785892776704	0.710759372201603	-5.778488764654799	0	Exon
ENSG00000132773.11	e33750	TOE1	-0.0482793665914934	-2.5817482711960498	-0.85338033725135	0.39399009675064206	0.7107778326394251	-5.247533693084669	0	Exon
ENSG00000111961.17	e417597	SASH1	0.0505908613926021	-2.3482519822050603	0.8533662036129079	0.39399792208912	0.710784818920749	-5.31404580544737	0	Exon
ENSG00000161203.13	e265112	AP2M1	0.0135116533919453	3.2201418750201602	0.853366099842134	0.393997979543991	0.710784818920749	-6.2955230426471696	0	Exon
ENSG00000103549.21	e882494	RNF40	-0.0131398095907645	2.5370114998859705	-0.8533576493773342	0.39400265833856896	0.7107896422904549	-6.25119924067891	0	Exon
ENSG00000175137.10	e108196	SH3BP5L	0.0183403595539606	2.07374860882436	0.853351052943467	0.394006310629659	0.710792613785152	-6.21435697401418	0	Exon
ENSG00000167632.14	e518149	TRAPPC9	-0.0218096342224558	-0.20285443957326102	-0.853340217484392	0.39401231001447795	0.7107998194162929	-5.8662303699840495	0	Exon
ENSG00000162493.16	e10506	PDPN	0.0565264796029173	-0.8844479071959879	0.8533363403395021	0.39401445672835106	0.710799874525234	-5.70874256586094	0	Exon
ENSG00000129355.6	e1021926	CDKN2D	0.0532964379967785	-2.01380649259406	0.8533282551530358	0.394018933391229	0.710799874525234	-5.418974042132031	0	Exon
ENSG00000144580.13	e185955	CNOT9	0.0217434528794774	-0.00985116390473799	0.8533280565435379	0.394019043359121	0.710799874525234	-5.91159782160774	0	Exon
ENSG00000174953.13	e256702	DHX36	-0.0188826637914912	0.7339418486866701	-0.8533256764162142	0.39402036121086104	0.710799874525234	-6.04986891944319	0	Exon
ENSG00000163466.15	e185167	ARPC2	0.0308008419356871	-0.836950040007832	0.85331423777306	0.394026694705955	0.7108072645451379	-5.728935668040741	0	Exon
ENSG00000115464.14	e128658	USP34	0.0163440234542058	1.27306610106608	0.853308942304427	0.39402962679009995	0.7108072645451379	-6.12787478905339	0	Exon
ENSG00000281938.1	e349164		0.0239399534872413	1.1620764529076202	0.853307413481327	0.39403047329705604	0.7108072645451379	-6.112346044223111	0	Exon
ENSG00000158161.15	e20427	EYA3	-0.0322339435844741	-1.44066766953199	-0.853274296382989	0.3940488104537871	0.7108367262932651	-5.55345970905693	0	Exon
ENSG00000170962.12	e663536	PDGFD	-0.0422380651106476	-0.30388462446150105	-0.853266912565096	0.39405289899336504	0.7108404843551558	-5.8595080755742	0	Exon
ENSG00000076555.15	e732876	ACACB	-0.03509702844343399	-0.546394776543668	-0.8532621158154421	0.394055555045164	0.710840518263191	-5.78281122196012	0	Exon
ENSG00000165782.10	e767078	TMEM55B	-0.0385395512094076	-1.9790111527353502	-0.853256767234754	0.3940585166691621	0.710840518263191	-5.40891556801168	0	Exon
ENSG00000005889.15	e1147752	ZFX	0.0294507093451594	-0.84136929946325	0.853244133464128	0.39406551231299997	0.710840518263191	-5.70456315765402	0	Exon
ENSG00000116754.13	e44145	SRSF11	-0.0204883284985583	1.0581041100009698	-0.853243587390558	0.39406581468968704	0.710840518263191	-6.100787141628519	0	Exon
ENSG00000142687.17	e25461	KIAA0319L	-0.0196401048081608	0.148070137953321	-0.8532431745546658	0.3940660432889221	0.710840518263191	-5.94532420877125	0	Exon
ENSG00000151532.13	e601081	VTI1A	-0.0217428222720948	0.0119886677273397	-0.853238265838998	0.394068761393661	0.710840518263191	-5.91297504465222	0	Exon
ENSG00000068323.16	e1153699	TFE3	-0.0233155044135837	0.40573894289256796	-0.85323529323752	0.394070407418793	0.710840518263191	-5.99471771449031	0	Exon
ENSG00000161249.20	e1042566	DMKN	0.043349346142069	-1.86438927541298	0.853235072943467	0.394070529402868	0.710840518263191	-5.46086088646621	0	Exon
ENSG00000178974.9	e782954	FBXO34	-0.0782309114037967	-3.66455027018905	-0.853234285781274	0.3940709652806961	0.710840518263191	-5.04025320675655	0	Exon
ENSG00000125755.18	e1058311	SYMPK	-0.0189968372853141	0.836508941906427	-0.8532210947871691	0.39407826961546005	0.710850076861338	-6.06709780861644	0	Exon
ENSG00000136160.14	e760210	EDNRB	0.0398177898268289	1.88682849715554	0.8532168630137691	0.394080612920236	0.710850686554632	-6.1954584706541205	0	Exon
ENSG00000141002.18	e910025	TCF25	0.0168062005047894	1.5295578763158602	0.853207535095972	0.394085778197008	0.710856386546745	-6.15846388642392	0	Exon
ENSG00000259248.5	e831621	USP3-AS1	0.0485565173524218	-2.5718090487584	0.85320097217565	0.39408941239818895	0.7108573514120451	-5.24810944483398	0	Exon
ENSG00000069998.12	e1117150	CECR5	-0.0255513880292492	-0.18618248470341	-0.8531992845634058	0.39409034691266	0.7108573514120451	-5.870431016526839	0	Exon
ENSG00000133111.3	e752640	RFXAP	-0.0430567311126037	-1.8612257247500401	-0.853195009045735	0.3940927144845471	0.7108573514120451	-5.43535768347278	0	Exon
ENSG00000119979.16	e603150	FAM45A	-0.0227938524758697	-0.15594363295658498	-0.853189594703466	0.394095712694017	0.7108573514120451	-5.879217481451009	0	Exon
ENSG00000115020.16	e182063	PIKFYVE	0.0118880134775134	3.7363415003767204	0.853178181713749	0.39410203271923294	0.7108573514120451	-6.32768409003278	0	Exon
ENSG00000100154.14	e1125983	TTC28	0.0551099227312341	-2.98662855560606	0.853177366982759	0.394102483884739	0.7108573514120451	-5.15136725627038	0	Exon
ENSG00000156858.11	e882098	PRR14	-0.0262673819224141	-0.7474668775316329	-0.853169864499155	0.39410663847548105	0.7108573514120451	-5.7291351265229595	0	Exon
ENSG00000166004.14	e661047	CEP295	-0.0348344421240817	-1.37896867309773	-0.853163872615984	0.39410995657213704	0.7108573514120451	-5.56653598514838	0	Exon
ENSG00000011454.16	e551389	RABGAP1	-0.0172138770092596	1.26667239783109	-0.853158522869695	0.394112919090048	0.7108573514120451	-6.12667103276273	0	Exon
ENSG00000136111.12	e759114	TBC1D4	-0.0306583867874228	-0.5734043517521279	-0.853154708264546	0.39411503150429705	0.7108573514120451	-5.78066968553498	0	Exon
ENSG00000117054.13	e45284	ACADM	-0.0586267900088775	-1.9478723170337702	-0.853153882919077	0.394115488556839	0.7108573514120451	-5.411834923699571	0	Exon
ENSG00000166206.14	e810190	GABRB3	0.0232025604346326	1.14237802186374	0.8531463191637421	0.39411967716163204	0.7108573514120451	-6.10937241790658	0	Exon
ENSG00000155508.13	e362088	CNOT8	0.0431016601990404	-1.88495134875401	0.8531440806001259	0.39412091682329603	0.7108573514120451	-5.4300153619095495	0	Exon
ENSG00000135362.13	e627125	PRR5L	-0.0468326633008435	-1.64031388855777	-0.8531429403364008	0.39412154827431106	0.7108573514120451	-5.50168173715641	0	Exon
ENSG00000166226.12	e720107	CCT2	0.0160668861530002	1.4664489486753003	0.853142694838116	0.394121684225521	0.7108573514120451	-6.14748590413215	0	Exon
ENSG00000148634.15	e583344	HERC4	-0.0236071851524064	0.3869463191455279	-0.853141654292659	0.39412226045557996	0.7108573514120451	-5.98921229369147	0	Exon
ENSG00000165029.15	e546193	ABCA1	0.0306325680134042	0.626984894017445	0.85314067945032	0.39412280030123203	0.7108573514120451	-6.0352731764705005	0	Exon
ENSG00000203761.5	e72908	MSTO2P	0.07253913000184	-3.3382771357415404	0.853139919957539	0.39412322089147905	0.7108573514120451	-5.08648468420342	0	Exon
ENSG00000263001.5	e446515	GTF2I	-0.0206551315753374	0.7027773244285122	-0.853137765000028	0.394124414260609	0.7108573514120451	-6.04215156125903	0	Exon
ENSG00000137776.16	e829257	SLTM	-0.0255300355664903	-0.384079461886546	-0.853121471660452	0.39413343723275296	0.710866583334806	-5.824894159202599	0	Exon
ENSG00000167378.8	e1055035	IRGQ	0.0134585632073457	4.509855702478331	0.853121279831575	0.394133543465044	0.710866583334806	-6.37099141792203	0	Exon
ENSG00000086015.20	e34371	MAST2	-0.0272569104535317	-0.587082758988387	-0.853116310998249	0.394136295145185	0.710867929422419	-5.76825724740852	0	Exon
ENSG00000063978.15	e276812	RNF4	0.0217505677653319	0.404563079828322	0.8531000753317042	0.3941452863434529	0.7108735755295621	-5.99190214691106	0	Exon
ENSG00000136450.12	e961532	SRSF1	-0.0176006058074617	1.7027872126271	-0.8530902994184971	0.394150700235738	0.7108735755295621	-6.1785184081867195	0	Exon
ENSG00000116254.17	e5987	CHD5	0.0361734305669068	-0.953613344418146	0.8530900481603579	0.394150839382874	0.7108735755295621	-5.690506131266661	0	Exon
ENSG00000234616.8	e519445	JRK	0.0181979141673283	3.6219354286856698	0.8530751659974579	0.39415908120034004	0.7108735755295621	-6.321548906018781	0	Exon
ENSG00000099917.17	e1120340	MED15	-0.0302561015403396	-1.05387374841013	-0.8530739848388951	0.394159735336442	0.7108735755295621	-5.65146791006025	0	Exon
ENSG00000161011.19	e370947	SQSTM1	-0.0209589339077655	3.45574997194306	-0.853073199014625	0.394160170533267	0.7108735755295621	-6.31092258336653	0	Exon
ENSG00000181852.17	e712341	RNF41	-0.0257992060692938	-0.0659157675619352	-0.8530730236334171	0.394160267661058	0.7108735755295621	-5.902948732621191	0	Exon
ENSG00000068305.17	e852215	MEF2A	-0.0303865982839886	-0.862149529681354	-0.85306826550411	0.39416290276416704	0.7108735755295621	-5.71339229110211	0	Exon
ENSG00000138036.18	e123818	DYNC2LI1	0.0259879546168563	-0.000755223158321705	0.8530668503399851	0.39416368649932204	0.7108735755295621	-5.91875308483873	0	Exon
ENSG00000172269.17	e671752	DPAGT1	-0.0584857331777544	-3.2756801085225695	-0.853066768287006	0.39416373194129206	0.7108735755295621	-5.0987420710475595	0	Exon
ENSG00000116459.10	e56445	ATP5F1	0.0166093540420329	2.7356206433916896	0.853064950953997	0.39416473840393995	0.7108735755295621	-6.26303850827059	0	Exon
ENSG00000155465.18	e769696	SLC7A7	0.0692336514212347	-3.53311954117324	0.85306346849282	0.39416555941137	0.7108735755295621	-5.088046682895401	0	Exon
ENSG00000164111.14	e306509	ANXA5	-0.0277318248109397	1.6972797880548602	-0.853061268017482	0.39416677806685296	0.7108735755295621	-6.17595301729937	0	Exon
ENSG00000124222.22	e1098549	STX16	0.0184212790014679	0.867978399825602	0.8530599630577279	0.39416750077376594	0.7108735755295621	-6.0729556165819005	0	Exon
ENSG00000130695.13	e18507	CEP85	-0.0303346398140402	-0.416356342136873	-0.8530472094606121	0.394174563955667	0.710880424655633	-5.81987282856534	0	Exon
ENSG00000160972.9	e523331	PPP1R16A	-0.0275102183256252	0.0724056721065528	-0.8530452356546301	0.394175657093406	0.710880424655633	-5.92582098020563	0	Exon
ENSG00000185697.16	e501436	MYBL1	-0.0675663923625289	-3.33465943688607	-0.8530400221382379	0.394178544463826	0.710880424655633	-5.08355485434663	0	Exon
ENSG00000099899.14	e1119901	TRMT2A	-0.0196578844183218	0.5246143710370971	-0.853038621710053	0.39417932005673295	0.710880424655633	-6.01678738603688	0	Exon
ENSG00000125944.18	e16183	HNRNPR	-0.0220282792433206	0.299658765663507	-0.853027391771423	0.39418553951717494	0.7108845472341859	-5.97460472119674	0	Exon
ENSG00000146776.14	e462785	ATXN7L1	-0.0372674213119646	-1.71606631388397	-0.85302725221854	0.394185616805918	0.7108845472341859	-5.47842051172865	0	Exon
ENSG00000100883.11	e777371	SRP54	-0.0515689907002952	-2.6328662963438396	-0.85301997074332	0.394189649527003	0.710888203337249	-5.24005534319346	0	Exon
ENSG00000109113.18	e934382	RAB34	0.0345206233508757	-0.915015693457385	0.8530085770718678	0.39419595976826005	0.710895966700168	-5.69211614300004	0	Exon
ENSG00000185298.12	e981944	CCDC137	0.0466889210407159	-2.57326868482833	0.8530035469210849	0.39419874567336893	0.7108973742020409	-5.25178851156989	0	Exon
ENSG00000092148.12	e776308	HECTD1	-0.0124407758131882	2.37344548410885	-0.852998801108087	0.39420137411144396	0.7108974472470179	-6.23582824694249	0	Exon
ENSG00000169223.14	e368169	LMAN2	0.0211650973065064	0.36270556527774295	0.85298969548173	0.39420641723398603	0.7108974472470179	-5.98719411240206	0	Exon
ENSG00000170919.15	e754986	TPT1-AS1	0.0978788823481123	-3.04129107326092	0.852989056472818	0.394206771148536	0.7108974472470179	-5.1749472935223295	0	Exon
ENSG00000228327.3	e260		-0.0526176223486459	-2.13566699743855	-0.8529889900681651	0.3942068079267079	0.7108974472470179	-5.3605968343940305	0	Exon
ENSG00000163803.12	e118435	PLB1	0.059927171805260006	-3.24764048343635	0.852976056737645	0.3942139710828621	0.7109012158180709	-5.11462067184275	0	Exon
ENSG00000073670.13	e951571	ADAM11	0.0638189692043657	-3.47383938421328	0.852975429713131	0.39421431836390397	0.7109012158180709	-5.05963415681933	0	Exon
ENSG00000103723.12	e845535	AP3B2	-0.0239580362042165	-0.17378260012744698	-0.852974354245098	0.394214914018336	0.7109012158180709	-5.884368643518389	0	Exon
ENSG00000143398.19	e66503	PIP5K1A	0.0223717889803632	0.50594894784069	0.8529657113370229	0.394219700964758	0.7109017276419771	-6.013988696816111	0	Exon
ENSG00000105854.12	e454134	PON2	0.0299844653377105	1.48948683995879	0.8529635333670721	0.394220907257076	0.7109017276419771	-6.15462619940588	0	Exon
ENSG00000133884.9	e643861	DPF2	-0.0262712793314172	-0.568567203559526	-0.852959456887635	0.39422316506552296	0.7109017276419771	-5.77832128997236	0	Exon
ENSG00000155366.16	e57236	RHOC	-0.0326025311662912	-0.0582940197353109	-0.8529547514013499	0.39422577126694397	0.7109017276419771	-5.89700016939016	0	Exon
ENSG00000121060.15	e960993	TRIM25	-0.0257469659951394	0.120464386001276	-0.8529509955622541	0.39422785150009104	0.7109017276419771	-5.941183954885321	0	Exon
ENSG00000261453.1	e95692		0.118723187532169	-4.01909727501213	0.852946886812609	0.39423012720617695	0.7109017276419771	-4.99251572628346	0	Exon
ENSG00000104412.7	e511971	EMC2	-0.0229724960959966	0.511424339251992	-0.8529390615681909	0.394234461382894	0.7109017276419771	-6.01111433552672	0	Exon
ENSG00000104412.7	e511976	EMC2	-0.0229724960959966	0.511424339251992	-0.8529390615681909	0.394234461382894	0.7109017276419771	-6.01111433552672	0	Exon
ENSG00000197056.9	e25210	ZMYM1	-0.0313148217860992	-1.10432982132747	-0.852937994798013	0.394235052238306	0.7109017276419771	-5.6331038927767	0	Exon
ENSG00000168958.19	e190223	MFF	-0.0141065687148744	1.56454406767026	-0.852937633533525	0.394235252333145	0.7109017276419771	-6.15907528823467	0	Exon
ENSG00000132669.12	e1083307	RIN2	-0.0326314808542835	-1.2901230630921898	-0.852933503470005	0.39423753987042204	0.7109022363122272	-5.58249378646928	0	Exon
ENSG00000113296.14	e338253	THBS4	0.0808504106561885	-3.72026938347855	0.852902690970437	0.394254606385766	0.710922322855563	-5.0339635468914805	0	Exon
ENSG00000103034.14	e892015	NDRG4	0.0184467865733599	2.51943944651721	0.8528891031493979	0.394262132589534	0.710922322855563	-6.24702534145563	0	Exon
ENSG00000167695.14	e911129	FAM57A	-0.0369710517467758	-0.5991240425514051	-0.85288848136298	0.39426247699498795	0.710922322855563	-5.7702370989400995	0	Exon
ENSG00000062485.18	e712660	CS	-0.0183146976677397	1.20242327527735	-0.852887851148576	0.39426282606886104	0.710922322855563	-6.11797191924484	0	Exon
ENSG00000062485.18	e712693	CS	-0.0183146976677397	1.20242327527735	-0.852887851148576	0.39426282606886104	0.710922322855563	-6.11797191924484	0	Exon
ENSG00000079616.12	e879805	KIF22	-0.0323681953017062	-1.24097572879001	-0.8528852674389321	0.394264257179867	0.710922322855563	-5.615711481734031	0	Exon
ENSG00000079332.14	e585137	SAR1A	0.0160416364027601	3.13425502894817	0.85288504026641	0.39426438301037103	0.710922322855563	-6.29160835346268	0	Exon
ENSG00000211451.11	e61644	GNRHR2	0.0586069338589135	-2.9488716950420697	0.852884426251486	0.394264723112397	0.710922322855563	-5.18503763030751	0	Exon
ENSG00000171681.12	e689443	ATF7IP	0.0385893797227048	-1.76573485531228	0.852877207773234	0.39426872143098796	0.710923506069425	-5.463797731898769	0	Exon
ENSG00000075240.16	e1140086	GRAMD4	0.0698620764781222	-3.3838061460851496	0.852876000174053	0.394269390323163	0.710923506069425	-5.08316370020835	0	Exon
ENSG00000086544.2	e1051548	ITPKC	0.0441042206880138	0.704810730424115	0.8528668421731099	0.39427446298498897	0.710926526430527	-6.04754386616057	0	Exon
ENSG00000120708.16	e351779	TGFBI	0.0966903757568762	-3.59492033284648	0.8528657347102641	0.39427507641680004	0.710926526430527	-5.05491230227392	0	Exon
ENSG00000198960.10	e1163109	ARMCX6	-0.026641008619297996	-0.24769179661854698	-0.8528604321218071	0.394278013567563	0.710928206268172	-5.858363634096	0	Exon
ENSG00000102054.17	e1145923	RBBP7	0.0174530416565437	0.8748831661618109	0.852847725117496	0.394285052144013	0.7109339311553241	-6.0725053434544805	0	Exon
ENSG00000187122.16	e594869	SLIT1	-0.0418291570245306	-0.5619147995187039	-0.8528446967666741	0.39428672959854105	0.7109339311553241	-5.782737358366719	0	Exon
ENSG00000163191.5	e67949	S100A11	0.0443817131146196	-0.705381343889303	0.8528414433073149	0.39428853174930895	0.7109339311553241	-5.77467359531046	0	Exon
ENSG00000105619.13	e1070852	TFPT	-0.045845488830754996	-2.27940278950965	-0.852830931564978	0.39429435443025	0.7109339311553241	-5.323639658941429	0	Exon
ENSG00000105939.12	e472851	ZC3HAV1	0.0722884086058584	-3.4719758989683	0.8528299847858749	0.39429487887419296	0.7109339311553241	-5.06478682081971	0	Exon
ENSG00000048740.18	e569106	CELF2	-0.0422572726923671	-1.48842470017009	-0.8528291132585379	0.394295361634729	0.7109339311553241	-5.53401062795254	0	Exon
ENSG00000110321.15	e619192	EIF4G2	0.0123534611971017	3.5129617926125896	0.8528266872279391	0.39429670547494	0.7109339311553241	-6.31456908528517	0	Exon
ENSG00000205403.12	e303962	CFI	0.08334347519221	-3.0223918139170296	0.8528257350892919	0.39429723288957597	0.7109339311553241	-5.17967443837378	0	Exon
ENSG00000150394.13	e892716	CDH8	-0.0223397371838555	1.34127363007942	-0.8528189168802119	0.3943010096874121	0.7109371247884971	-6.13102124854489	0	Exon
ENSG00000101337.15	e1085895	TM9SF4	-0.0219070517321346	0.0381179177324744	-0.852808845014141	0.3943065888176071	0.7109435680345949	-5.9229351518015	0	Exon
ENSG00000150510.16	e756975	FAM124A	-0.0486720552344831	-1.7346881709785602	-0.852803976484632	0.394309285669706	0.710944814429933	-5.4682702236075	0	Exon
ENSG00000196917.5	e742472	HCAR1	0.0613072289492423	-2.6912722443725	0.8527981279416958	0.394312525401004	0.7109470396259301	-5.228125058520809	0	Exon
ENSG00000144642.21	e209667	RBMS3	0.0480228431247698	-2.38832008447538	0.852794366423569	0.39431460905809707	0.7109471804035391	-5.3008884252365895	0	Exon
ENSG00000149571.11	e676084	KIRREL3	-0.0266116322607507	0.934223089569768	-0.85278913497016	0.39431750698294105	0.7109487892927522	-6.0824885904328605	0	Exon
ENSG00000134909.18	e676400	ARHGAP32	0.016068624736963	2.0171140560731597	0.8527770454702249	0.39432420392132794	0.710954475183264	-6.20537811598979	0	Exon
ENSG00000255495.1	e484492		-0.116401232677687	-3.5468917401169597	-0.8527762008894829	0.39432467177661107	0.710954475183264	-5.04377636450427	0	Exon
ENSG00000160208.12	e1113409	RRP1B	0.0376542051715477	-1.89195068027268	0.852735799684615	0.394347052407426	0.710983073153124	-5.43369505206424	0	Exon
ENSG00000105372.6	e1052919	RPS19	-0.0163407615652452	3.49536007713143	-0.8527300622487008	0.394350230777065	0.710983073153124	-6.31230914307416	0	Exon
ENSG00000173588.14	e726001	CEP83	0.0313445262945608	-1.1130277614178998	0.852725273442677	0.39435288364574395	0.710983073153124	-5.63748878743091	0	Exon
ENSG00000011114.14	e799852	BTBD7	0.0288389188074599	-0.847089094102771	0.8527226089178921	0.39435435972491495	0.710983073153124	-5.70810607620512	0	Exon
ENSG00000178719.16	e521874	GRINA	-0.0184446156119455	2.0388669098948897	-0.852721115646009	0.39435518696114297	0.710983073153124	-6.21360584964389	0	Exon
ENSG00000180198.15	e20740	RCC1	0.0312067389295577	-0.0868155339161391	0.8527154529270871	0.394358323978988	0.710983073153124	-5.8934651183599005	0	Exon
ENSG00000133794.17	e619942	ARNTL	-0.0474274976892974	-1.7101308889531202	-0.852714304676325	0.3943589600857151	0.710983073153124	-5.47871608464015	0	Exon
ENSG00000104381.12	e503712	GDAP1	-0.021732005294556	0.20481029084749502	-0.852704559741356	0.39436435859944	0.710983073153124	-5.959671750217559	0	Exon
ENSG00000138443.15	e180345	ABI2	-0.0143923216122637	2.34757355765482	-0.852700117373302	0.39436681960407005	0.710983073153124	-6.2358821923743495	0	Exon
ENSG00000225830.11	e579816	ERCC6	0.0287178392330509	-0.6703045991552621	0.852698575331272	0.394367673874184	0.710983073153124	-5.75844518778174	0	Exon
ENSG00000276293.4	e942245	PIP4K2B	-0.0123685476370831	6.20946848516659	-0.8526954941269991	0.39436938082241707	0.710983073153124	-6.46009461432829	0	Exon
ENSG00000106829.18	e539376	TLE4	-0.0198531224439416	0.9136199119686541	-0.8526918962285199	0.39437137401839206	0.710983073153124	-6.07702814201257	0	Exon
ENSG00000128708.12	e167187	HAT1	-0.0191699192235194	0.815252880030354	-0.852690773797329	0.3943719958341121	0.710983073153124	-6.060979832317719	0	Exon
ENSG00000106624.9	e438279	AEBP1	0.0688427372013226	-0.413230592228005	0.8526903469329621	0.394372232312884	0.710983073153124	-5.83276572896543	0	Exon
ENSG00000244731.7	e384591	C4A	0.154362539024616	-3.63593052381438	0.852689753808104	0.3943725608985201	0.710983073153124	-5.07673722832988	0	Exon
ENSG00000144285.16	e164011	SCN1A	0.0323407382885188	0.847283888680635	0.85268963944984	0.39437262425195	0.710983073153124	-6.07010031249491	0	Exon
ENSG00000196141.13	e177445	SPATS2L	0.0647348635147349	-3.16517817464023	0.8526842125272609	0.39437563072441706	0.710984877395221	-5.11838624795811	0	Exon
ENSG00000127481.14	e13488	UBR4	0.0181646426613672	1.00013160087409	0.8526769716254731	0.394379642148794	0.7109884933484991	-6.096535066872881	0	Exon
ENSG00000137491.14	e655521	SLCO2B1	-0.0289397602500241	0.886623139458766	-0.852657293932907	0.39439054361997905	0.711004530593489	-6.07810720700766	0	Exon
ENSG00000042493.15	e138069	CAPG	0.0453002737391359	-0.9554910900649158	0.8526478996688159	0.3943957481209221	0.711008894966638	-5.70599375496144	0	Exon
ENSG00000161960.14	e920598	EIF4A1	-0.0224086819054374	1.5022413877290601	-0.852645374313827	0.39439714719584	0.711008894966638	-6.150938986836151	0	Exon
ENSG00000182511.11	e849962	FES	-0.0500099638785194	-2.1049165010458	-0.8526304806915881	0.39440539849051	0.711008894966638	-5.36825101543026	0	Exon
ENSG00000174628.16	e872186	IQCK	-0.0219920920370089	0.5594284284962809	-0.85261279537552	0.39441519656247104	0.711008894966638	-6.0202728163236	0	Exon
ENSG00000143633.12	e103468	C1orf131	-0.0498374608052244	-2.6237632328146603	-0.8526044289265642	0.394419831819183	0.711008894966638	-5.2401609717149595	0	Exon
ENSG00000147996.16	e536255	CBWD5	0.0738191455977318	-2.28494899623879	0.8526012774011171	0.3944215778647679	0.711008894966638	-5.32844853130316	0	Exon
ENSG00000040933.15	e143739	INPP4A	0.0193105214408355	0.827485434583748	0.8526004429380959	0.394422040184675	0.711008894966638	-6.06612621060971	0	Exon
ENSG00000018625.14	e76860	ATP1A2	-0.0277242814506298	4.27614237845689	-0.85259330983998	0.394425992168625	0.711008894966638	-6.357868850068621	0	Exon
ENSG00000134285.10	e701568	FKBP11	-0.0467119101230428	-1.98632257769933	-0.852591882403667	0.39442678302077794	0.711008894966638	-5.41945725093523	0	Exon
ENSG00000155962.12	e1177864	CLIC2	0.0421476554765865	-1.4576559688834798	0.8525902611416151	0.39442768126067795	0.711008894966638	-5.54850839591644	0	Exon
ENSG00000167524.14	e933795		-0.0366438270264296	-1.51768315912667	-0.852586038783868	0.394430020610848	0.711008894966638	-5.53093652689927	0	Exon
ENSG00000155561.14	e471955	NUP205	-0.0241622138120507	-0.587733731490097	-0.852583755984884	0.39443128537364797	0.711008894966638	-5.77464892449215	0	Exon
ENSG00000103249.17	e857553	CLCN7	-0.019301161100541	2.28634538486414	-0.852575397957729	0.39443591607915296	0.711008894966638	-6.23297897066151	0	Exon
ENSG00000103249.17	e857578	CLCN7	-0.019301161100541	2.28634538486414	-0.852575397957729	0.39443591607915296	0.711008894966638	-6.23297897066151	0	Exon
ENSG00000087076.8	e1062165	HSD17B14	-0.0429440630342425	-0.577655137822782	-0.8525741584918191	0.3944366027992371	0.711008894966638	-5.77281839419392	0	Exon
ENSG00000115274.14	e135942	INO80B	0.0203125581256821	0.907474241019783	0.852569925860247	0.39443894787373296	0.711008894966638	-6.08034953198751	0	Exon
ENSG00000081237.18	e89234	PTPRC	-0.0480906470111417	-1.46589332926551	-0.8525559930960491	0.394446667332094	0.711008894966638	-5.5685354927634	0	Exon
ENSG00000225518.2	e100811		0.0663583122852043	-3.4011809634743	0.852553333258626	0.39444814102742604	0.711008894966638	-5.076198287387241	0	Exon
ENSG00000053900.10	e283240	ANAPC4	-0.0389085105960768	-1.86636066436963	-0.852543946340812	0.394453341919758	0.711008894966638	-5.436773011422241	0	Exon
ENSG00000114554.11	e246378	PLXNA1	-0.0402785691193656	-1.80830991281726	-0.8525431083844301	0.39445380619781106	0.711008894966638	-5.44285446750313	0	Exon
ENSG00000143390.17	e66892	RFX5	-0.0302566053099464	-0.8138603294246191	-0.8525405373941891	0.39445523068255395	0.711008894966638	-5.71881124737213	0	Exon
ENSG00000154917.10	e250457	RAB6B	0.0203533224791203	0.5723766884143678	0.852533377008052	0.394459197987826	0.711008894966638	-6.02562136291378	0	Exon
ENSG00000167173.18	e840561	C15orf39	-0.0380803475784032	-0.00401804730730109	-0.85253053492441	0.39446077268803204	0.711008894966638	-5.9131220021961495	0	Exon
ENSG00000109065.11	e971658	NAT9	-0.0410600331980805	-1.95654776245997	-0.852526935521958	0.394462766997867	0.711008894966638	-5.4121053505056205	0	Exon
ENSG00000109065.11	e971665	NAT9	-0.0410600331980805	-1.95654776245997	-0.852526935521958	0.394462766997867	0.711008894966638	-5.4121053505056205	0	Exon
ENSG00000109065.11	e971672	NAT9	-0.0410600331980805	-1.95654776245997	-0.852526935521958	0.394462766997867	0.711008894966638	-5.4121053505056205	0	Exon
ENSG00000109065.11	e971678	NAT9	-0.0410600331980805	-1.95654776245997	-0.852526935521958	0.394462766997867	0.711008894966638	-5.4121053505056205	0	Exon
ENSG00000109065.11	e971713	NAT9	-0.0410600331980805	-1.95654776245997	-0.852526935521958	0.394462766997867	0.711008894966638	-5.4121053505056205	0	Exon
ENSG00000109065.11	e971719	NAT9	-0.0410600331980805	-1.95654776245997	-0.852526935521958	0.394462766997867	0.711008894966638	-5.4121053505056205	0	Exon
ENSG00000109065.11	e971725	NAT9	-0.0410600331980805	-1.95654776245997	-0.852526935521958	0.394462766997867	0.711008894966638	-5.4121053505056205	0	Exon
ENSG00000109065.11	e971739	NAT9	-0.0410600331980805	-1.95654776245997	-0.852526935521958	0.394462766997867	0.711008894966638	-5.4121053505056205	0	Exon
ENSG00000109065.11	e971754	NAT9	-0.0410600331980805	-1.95654776245997	-0.852526935521958	0.394462766997867	0.711008894966638	-5.4121053505056205	0	Exon
ENSG00000109065.11	e971767	NAT9	-0.0410600331980805	-1.95654776245997	-0.852526935521958	0.394462766997867	0.711008894966638	-5.4121053505056205	0	Exon
ENSG00000109065.11	e971802	NAT9	-0.0410600331980805	-1.95654776245997	-0.852526935521958	0.394462766997867	0.711008894966638	-5.4121053505056205	0	Exon
ENSG00000108963.17	e912855	DPH1	-0.0214143248212182	0.246388946326758	-0.852525794978412	0.394463398936596	0.711008894966638	-5.966389624445091	0	Exon
ENSG00000082397.17	e987276	EPB41L3	-0.0234240297643285	1.88763541523292	-0.8525225956657021	0.39446517157680494	0.711008894966638	-6.19393198310091	0	Exon
ENSG00000040731.10	e323665	CDH10	0.0348566509015527	-0.0960447236556713	0.8525180490567958	0.39446769072048404	0.711009820331985	-5.893469333321931	0	Exon
ENSG00000119203.13	e110963	CPSF3	0.0212686170666507	0.11734315657391699	0.8525061654167799	0.39447427514572597	0.711018073133197	-5.937949388245929	0	Exon
ENSG00000165124.17	e547244	SVEP1	-0.0713151420674236	-2.15455797011359	-0.8524839039824571	0.39448660982473105	0.7110366903122991	-5.3635967066878205	0	Exon
ENSG00000155657.25	e170203	TTN	-0.0742439532834136	-2.87390447815448	-0.852476033841985	0.394490970590651	0.7110409349107242	-5.1856684395268	0	Exon
ENSG00000085511.19	e421944	MAP3K4	0.0235400464835183	-0.10022673248128901	0.852466506884522	0.3944962494214261	0.711046546200739	-5.893553161667921	0	Exon
ENSG00000161395.13	e943328	PGAP3	-0.0417271391438237	-2.06779775830052	-0.852463175208932	0.39449809549328707	0.711046546200739	-5.387107191986639	0	Exon
ENSG00000215417.11	e760681	MIR17HG	-0.0600553672990101	-2.7564418239002597	-0.8524529756471221	0.39450374707376706	0.711048608969817	-5.212074265025531	0	Exon
ENSG00000198931.10	e908246	APRT	-0.0438426954069254	-1.7214092218272798	-0.85245238719007	0.39450407313950897	0.711048608969817	-5.4846482030568495	0	Exon
ENSG00000239704.10	e925734	CDRT4	-0.0376135320124021	-1.23987171127467	-0.8524502496891591	0.3945052575362779	0.711048608969817	-5.606207534119481	0	Exon
ENSG00000070269.13	e783553	TMEM260	0.0223578632125207	0.5959670196918979	0.8524455412576459	0.39450786650235103	0.7110496959842071	-6.02749245995965	0	Exon
ENSG00000151655.18	e568732	ITIH2	-0.100254327132584	-3.5551519040811	-0.852440652519283	0.39451057538846396	0.711050963079652	-5.0610396709692305	0	Exon
ENSG00000071537.13	e796133	SEL1L	0.016578170555293002	1.5630912882785701	0.852437001017527	0.39451259871998495	0.7110509945507859	-6.163069608736711	0	Exon
ENSG00000120049.18	e598003	KCNIP2	-0.0325030580691901	-0.6386828355600279	-0.8524327707194109	0.394514942775902	0.7110512930186049	-5.78302380716078	0	Exon
ENSG00000163016.9	e134711	ALMS1P1	0.0805754831084153	-3.2103269845385896	0.852425862555404	0.39451877068571	0.7110512930186049	-5.1424350965364996	0	Exon
ENSG00000169519.20	e624576	METTL15	-0.0338765609036288	-1.02643127389658	-0.8524197079071891	0.394522181080933	0.7110512930186049	-5.6571740007532405	0	Exon
ENSG00000108439.9	e954917	PNPO	0.0205753264075299	0.43766361980473495	0.852418547644148	0.39452282400441707	0.7110512930186049	-6.00188120376313	0	Exon
ENSG00000103249.17	e857602	CLCN7	-0.0192976400260343	2.2863402708094798	-0.852418062940804	0.394523092587808	0.7110512930186049	-6.233110300414451	0	Exon
ENSG00000128626.11	e1048543	MRPS12	0.047878982639101	-2.6495261122973504	0.852414663936407	0.39452497604425496	0.7110512930186049	-5.258553255035401	0	Exon
ENSG00000133863.6	e492633	TEX15	0.0421714373701157	-1.86403999828251	0.8524113625422092	0.39452680541816204	0.7110512930186049	-5.44328700053786	0	Exon
ENSG00000175137.10	e108205	SH3BP5L	0.0183201633392163	2.07372042237001	0.8524072635839671	0.39452907674672105	0.7110517714468231	-6.215144101423809	0	Exon
ENSG00000128731.15	e810562	HERC2	0.0210631814965223	0.447984179495248	0.8524025891248921	0.394531666983433	0.711052824628967	-6.00393176931227	0	Exon
ENSG00000156103.15	e505889	MMP16	0.0351238001060673	-1.03089435067716	0.852388446873657	0.39453950362757706	0.711062115106412	-5.66211108110646	0	Exon
ENSG00000163873.9	e26494	GRIK3	-0.0345681108969612	-0.727287723746734	-0.852386046671198	0.394540833660889	0.711062115106412	-5.747205464098151	0	Exon
ENSG00000087087.18	e459372	SRRT	-0.0342439668034514	-1.0521403437269201	-0.8523721556129921	0.39454853121926003	0.7110667181663171	-5.651078037238929	0	Exon
ENSG00000166986.13	e715472	MARS	0.0199285805490389	1.04003429650977	0.852371795922253	0.39454873053865297	0.7110667181663171	-6.09922391326904	0	Exon
ENSG00000153558.13	e210604	FBXL2	-0.0276338331948955	-0.45929113619866496	-0.852370577954362	0.394549405465076	0.7110667181663171	-5.819637063108019	0	Exon
ENSG00000146701.11	e447971	MDH2	-0.0269176936926089	0.953870541671732	-0.852359938477419	0.394555301269459	0.7110688359565359	-6.08479376271631	0	Exon
ENSG00000277053.4	e447080	GTF2IP1	0.10658405263267	-2.1427780641615	0.852354875947173	0.394558106659993	0.7110688359565359	-5.37592175775687	0	Exon
ENSG00000103995.13	e824407	CEP152	0.0651229641066471	-3.0837795710460902	0.852347277773836	0.39456231719456897	0.7110688359565359	-5.132315411004139	0	Exon
ENSG00000105854.12	e454095	PON2	0.0266443695532676	2.68990929716596	0.8523461115651592	0.39456296345256997	0.7110688359565359	-6.261726465817111	0	Exon
ENSG00000198931.10	e908274	APRT	-0.0438414321019323	-1.7217684532863102	-0.852337382828818	0.394567800528143	0.7110688359565359	-5.4846841700524696	0	Exon
ENSG00000106771.12	e546891	TMEM245	0.0193028390371862	0.963930711717591	0.8523342709434929	0.39456952500462206	0.7110688359565359	-6.0865608685424695	0	Exon
ENSG00000237765.6	e281320	FAM200B	0.026163845962126	0.47096220865408794	0.852331957164864	0.39457080720677207	0.7110688359565359	-6.00621311859805	0	Exon
ENSG00000155368.16	e150496	DBI	-0.024063117763625998	3.72779566450383	-0.852328578867787	0.394572679326358	0.7110688359565359	-6.32689656461642	0	Exon
ENSG00000168214.20	e283702	RBPJ	-0.0553502912620165	-2.84018152493447	-0.85232617241901	0.39457401288906796	0.7110688359565359	-5.1982301040918895	0	Exon
ENSG00000197982.13	e26918	C1orf122	-0.0502057169380123	-1.1869537093486298	-0.852322211504062	0.39457620788397707	0.7110688359565359	-5.6210825413022105	0	Exon
ENSG00000142208.15	e806273	AKT1	-0.0240322713709638	-0.24337886239207301	-0.852320331191601	0.394577249887306	0.7110688359565359	-5.857731774464231	0	Exon
ENSG00000183726.10	e17699	TMEM50A	-0.0169105640423144	1.72140039444312	-0.8523200465066859	0.394577407649863	0.7110688359565359	-6.17796452895294	0	Exon
ENSG00000157388.14	e229112	CACNA1D	-0.0373829376315718	-1.68005939649526	-0.8523168937492042	0.39457915480184297	0.7110688359565359	-5.489727161522531	0	Exon
ENSG00000148303.16	e560292	RPL7A	0.0126977501318429	4.22334888063259	0.85231578029243	0.39457977184319803	0.7110688359565359	-6.35516042036023	0	Exon
ENSG00000110318.13	e662706	CEP126	0.0293404538865525	-0.347375421313302	0.852314160690262	0.39458066937483505	0.7110688359565359	-5.84627512845262	0	Exon
ENSG00000120645.11	e678132	IQSEC3	0.039153511347887	-1.08794172762015	0.8523095088899558	0.394583247260435	0.711069494350376	-5.6596274404628595	0	Exon
ENSG00000064687.12	e1007410	ABCA7	-0.0656023432821012	-3.2075300159807796	-0.85230626204127	0.39458504657083504	0.711069494350376	-5.10143630842308	0	Exon
ENSG00000130226.16	e479828	DPP6	0.0222260857484451	1.68351998867446	0.852298896862355	0.39458912816017705	0.711073234826016	-6.17197827247092	0	Exon
ENSG00000102931.7	e889989	ARL2BP	-0.020324034388305	0.745465010007444	-0.8522798649571359	0.394599675262546	0.71108862644599	-6.053840200388151	0	Exon
ENSG00000214960.9	e429894	ISPD	0.0329785086054264	-1.09770995908342	0.85227060307836	0.39460480807300896	0.7110942611304829	-5.6489303781717	0	Exon
ENSG00000115657.12	e187344	ABCB6	-0.0273034416070415	-0.328508722788477	-0.8522653695534059	0.394607708441104	0.711095872824226	-5.842243545829329	0	Exon
ENSG00000125107.17	e892499	CNOT1	0.0328409675387166	-1.18531507690283	0.8522613547617329	0.394609933407967	0.711096267412872	-5.63434009105291	0	Exon
ENSG00000136044.11	e731334	APPL2	0.0205106404921723	1.5249620438999998	0.852247801305567	0.394617444686067	0.7110992084523229	-6.16072901885258	0	Exon
ENSG00000121680.15	e628745	PEX16	0.0251177457508778	-0.117999392164158	0.8522436259496659	0.394619758671227	0.7110992084523229	-5.89271422441388	0	Exon
ENSG00000141577.13	e981211	CEP131	0.0470705793311388	-2.39109185695346	0.8522422941237141	0.394620496771835	0.7110992084523229	-5.29201861408607	0	Exon
ENSG00000054282.15	e106849	SDCCAG8	-0.0181536333465704	0.544198896834215	-0.852239892475516	0.394621827772191	0.7110992084523229	-6.01755996147536	0	Exon
ENSG00000151445.15	e795116	VIPAS39	0.0313589433443476	-1.0286161189934901	0.852233982692227	0.39462510300273707	0.7110992084523229	-5.66423638926792	0	Exon
ENSG00000160551.10	e935480	TAOK1	-0.029482441834089997	-0.857502409858877	-0.8522332035124169	0.39462553482919605	0.7110992084523229	-5.703828304592429	0	Exon
ENSG00000112874.9	e343615	NUDT12	0.0257305520615903	0.13477162313160698	0.8522330723330401	0.39462560752967796	0.7110992084523229	-5.94573115126409	0	Exon
ENSG00000105993.14	e480626	DNAJB6	0.019967282145891996	1.9722317772351299	0.852219878042625	0.394632919934633	0.71110013859461	-6.1995715076675095	0	Exon
ENSG00000063177.12	e1061795	RPL18	-0.0589907755291761	-3.2503924277434098	-0.852218796162433	0.394633519526879	0.71110013859461	-5.089491801758769	0	Exon
ENSG00000104133.14	e822307	SPG11	0.0245045000626761	-0.106074260630808	0.8522177499933871	0.394634099328065	0.71110013859461	-5.890845291930179	0	Exon
ENSG00000185019.16	e1078968	UBOX5	0.0305328834456491	-1.28814543434976	0.852215912337663	0.39463511778323906	0.71110013859461	-5.60773644422256	0	Exon
ENSG00000221968.8	e637419	FADS3	-0.0361861679109189	-1.12915608014354	-0.8522119097281009	0.39463733609242296	0.71110013859461	-5.6368675312524905	0	Exon
ENSG00000196218.12	e1047194	RYR1	-0.0481616491292384	-1.1108446756993	-0.852208442647754	0.39463925760901297	0.71110013859461	-5.637806712220679	0	Exon
ENSG00000133027.17	e927867	PEMT	0.029537987597573995	-0.8933656275726221	0.852206804001641	0.39464016577733596	0.71110013859461	-5.69976534116948	0	Exon
ENSG00000134371.10	e88337	CDC73	-0.0199298341997019	0.557113436090102	-0.8521974376368141	0.394645356816262	0.711105877654718	-6.021431663251059	0	Exon
ENSG00000109180.14	e288029	OCIAD1	-0.0157244740403587	2.0191887974584297	-0.852192992510228	0.394647820414622	0.7111067021449459	-6.2053125300093	0	Exon
ENSG00000155008.13	e1161659	APOOL	0.0215241605193044	0.399311805240424	0.852187370991408	0.394650936011834	0.711108701442343	-5.99640338158982	0	Exon
ENSG00000062485.18	e712601	CS	-0.0182558018344076	1.20430473574503	-0.852180583685381	0.394654697739633	0.7111118649552131	-6.1188143411752405	0	Exon
ENSG00000159377.10	e67136	PSMB4	-0.0201176855773549	1.63915353362575	-0.8521717672540009	0.394659584101844	0.7111123106275451	-6.17023967531663	0	Exon
ENSG00000075188.8	e729822	NUP37	-0.0309749746249857	-1.2330061244411001	-0.85217122542937	0.394659884400439	0.7111123106275451	-5.609799496190631	0	Exon
ENSG00000064989.12	e173673	CALCRL	-0.0482591619719661	-1.50952602476057	-0.852164519509853	0.39466360107244897	0.7111123106275451	-5.53275843081195	0	Exon
ENSG00000127481.14	e13282	UBR4	0.0184393519997418	0.6870452009364549	0.852161788704458	0.39466511459326903	0.7111123106275451	-6.04763801438596	0	Exon
ENSG00000162836.11	e62758	ACP6	0.043706975780109	-1.16525049891016	0.852159309422489	0.39466648871286897	0.7111123106275451	-5.63291672241297	0	Exon
ENSG00000179094.14	e922436	PER1	0.07342409494630299	-3.5659086227590002	0.8521584205904649	0.394666981340684	0.7111123106275451	-5.047745594673651	0	Exon
ENSG00000237357.2	e535506		-0.113462272100092	-3.80102813997377	-0.8521450277062671	0.39467440428144107	0.711122070761954	-4.99388418245145	0	Exon
ENSG00000111110.11	e717686	PPM1H	-0.0262435454174946	-0.5672037784848261	-0.8521382671322042	0.39467815132884704	0.711125207627318	-5.784124714088009	0	Exon
ENSG00000184922.13	e952443	FMNL1	-0.0717764997527412	-3.1496124161718897	-0.8521264410440841	0.394684705988787	0.7111299758856009	-5.11579089063747	0	Exon
ENSG00000079819.17	e412109	EPB41L2	0.0167777258643554	2.01904185844931	0.8521262535236909	0.394684809923299	0.7111299758856009	-6.210085352744549	0	Exon
ENSG00000129824.15	e1178798	RPS4Y1	0.0224186144353489	0.134210043383765	0.852118541031936	0.39468908464114794	0.7111340633971941	-6.09218134812811	0	Exon
ENSG00000137266.14	e373046	SLC22A23	0.0270841641756813	0.326054341179047	0.8521100308326099	0.39469380152821204	0.711138186124626	-5.983552463132981	0	Exon
ENSG00000198561.13	e633870	CTNND1	0.0153214317289576	2.95248401557167	0.8521025119039741	0.39469796901927	0.711138186124626	-6.28118852572492	0	Exon
ENSG00000153558.13	e210512	FBXL2	-0.0252532366103486	0.7022652011707149	-0.8520972138158871	0.39470090558862103	0.711138186124626	-6.0487504727109895	0	Exon
ENSG00000184313.19	e39286	MROH7	-0.057837773758969	-2.33020663060595	-0.852096253156144	0.39470143805456803	0.711138186124626	-5.31412266946786	0	Exon
ENSG00000178445.8	e526506	GLDC	0.0485425326185427	-2.12032752055551	0.852094580857328	0.3947023649625371	0.711138186124626	-5.366428889579151	0	Exon
ENSG00000250264.1	e386162		0.0442103022024273	-1.5345830130547802	0.852089428699309	0.394705220666418	0.711138186124626	-5.538661901724969	0	Exon
ENSG00000110723.11	e664967	EXPH5	-0.0468444640789183	-1.4811679077222801	-0.8520867581499109	0.39470670088571297	0.711138186124626	-5.54565602876284	0	Exon
ENSG00000029725.16	e916988	RABEP1	-0.0131713419558736	2.3191176748325	-0.8520799821283391	0.394710456681538	0.711138186124626	-6.234170678427909	0	Exon
ENSG00000131467.10	e948464	PSME3	0.0190974825312172	0.315696787759516	0.852079110763896	0.39471093966075704	0.711138186124626	-5.9782293941818	0	Exon
ENSG00000111358.13	e743912	GTF2H3	-0.0254166687274882	-0.5089396885470511	-0.8520782189494019	0.39471143397538605	0.711138186124626	-5.795106093950009	0	Exon
ENSG00000168255.19	e460707	POLR2J3	0.0655025763270185	-0.881195242820577	0.8520717062048421	0.394715043868585	0.7111384817319009	-5.69903620354264	0	Exon
ENSG00000106399.11	e428571	RPA3	0.0247906948116723	0.34665373387000603	0.852070684316095	0.39471561028433294	0.7111384817319009	-5.98251816496209	0	Exon
ENSG00000166340.15	e616228	TPP1	-0.0276504013566487	0.65780305793799	-0.852065335170528	0.394718575233826	0.711140209201009	-6.04150703532943	0	Exon
ENSG00000118515.11	e413456	SGK1	-0.0249533423579865	1.45052931325964	-0.8520598516366601	0.394721614686734	0.7111410132258771	-6.150660413289269	0	Exon
ENSG00000204272.12	e1157200	LINC01420	-0.0183129639818474	0.985282917117504	-0.85205729147442	0.3947230337568879	0.7111410132258771	-6.08774434065359	0	Exon
ENSG00000033627.15	e947205	ATP6V0A1	0.015199153073671002	2.21871429552515	0.8520533977259269	0.39472519202537204	0.711141287330322	-6.223191850244911	0	Exon
ENSG00000078902.15	e611433	TOLLIP	0.0275816662530113	-0.007572093569603	0.8519991188216379	0.39475527906209296	0.7111874342206199	-5.916217279492081	0	Exon
ENSG00000104356.10	e508989	POP1	-0.045855836133492	-2.3363501063118397	-0.851997074473925	0.3947564122802821	0.7111874342206199	-5.310176262657099	0	Exon
ENSG00000164530.13	e390001	PI16	0.0572913238810157	-0.9411013249845491	0.851993154841	0.39475858500784206	0.7111874342206199	-5.70223913077442	0	Exon
ENSG00000174365.19	e1091150	SNHG11	-0.0534131174722489	-2.8511244686407204	-0.8519927105596429	0.394758831281961	0.7111874342206199	-5.188409759908089	0	Exon
ENSG00000166888.10	e714275	STAT6	-0.0249610032266325	0.976925221874176	-0.851985590149016	0.394762778281943	0.711188527370293	-6.0932233650150796	0	Exon
ENSG00000115020.16	e182041	PIKFYVE	-0.0127021006834776	2.4379963441720696	-0.8519843773355171	0.39476345057348794	0.711188527370293	-6.24404015409484	0	Exon
ENSG00000186453.12	e114171	FAM228A	-0.0540485929701775	-2.6387018315739703	-0.8519739167458442	0.394769249157524	0.711192784554014	-5.23160936599879	0	Exon
ENSG00000085871.8	e308876	MGST2	0.0279737506398406	-0.16542471090866198	0.851972875819635	0.394769826173532	0.711192784554014	-5.878624889720111	0	Exon
ENSG00000101977.19	e1171535	MCF2	0.0381881129665886	-1.62085915750159	0.8519559381489141	0.394779215294451	0.711206084970973	-5.5621321448236705	0	Exon
ENSG00000050405.13	e704036	LIMA1	0.0341187435755107	-1.05383390824505	0.8519474854863051	0.39478390094052596	0.7112109118509041	-5.65498778894207	0	Exon
ENSG00000145476.15	e319082	CYP4V2	0.0257339144924481	0.571513186755777	0.851942854005669	0.39478646836822395	0.7112119226893691	-6.02740881881528	0	Exon
ENSG00000038382.17	e322614	TRIO	0.021649606862610003	0.405746598344008	0.8519268546384271	0.39479533757941	0.711224286188264	-5.99748903839813	0	Exon
ENSG00000131969.14	e781342	ABHD12B	0.0398362054386195	-0.7080135713526851	0.851917402865894	0.394800577203883	0.711230110889799	-5.79667024734162	0	Exon
ENSG00000143870.12	e111645	PDIA6	0.0197044385389462	1.8040670035539699	0.851899836292047	0.39481031541012707	0.711244039650354	-6.18897284161438	0	Exon
ENSG00000008710.18	e859779	PKD1	0.043622015127526996	-1.1124717536797701	0.8518938332098341	0.39481364331234203	0.71124642027481	-5.648529547664889	0	Exon
ENSG00000181610.12	e961412	MRPS23	-0.028524052265979	-0.6779422690582889	-0.85187254240841	0.3948254463373621	0.711248996911135	-5.77229340091151	0	Exon
ENSG00000275413.1	e926448		-0.0620591249154636	-3.18466379933867	-0.8518688260798251	0.39482750658798205	0.711248996911135	-5.12521503041556	0	Exon
ENSG00000108021.19	e567652	FAM208B	0.0225851844996861	-0.147185307979042	0.8518682897924009	0.394827803894442	0.711248996911135	-5.88091835498255	0	Exon
ENSG00000214736.7	e391850	TOMM6	0.013082321654533002	2.8583737711148705	0.8518616891422389	0.394831463167108	0.711248996911135	-6.272696381801139	0	Exon
ENSG00000108588.13	e966090	CCDC47	0.0186932497085905	2.7416029060636604	0.8518593497233079	0.394832760100616	0.711248996911135	-6.267277747621209	0	Exon
ENSG00000163660.11	e257736	CCNL1	-0.0450372948788988	-1.36343602564127	-0.8518533768833899	0.39483607135178606	0.711248996911135	-5.56622539021081	0	Exon
ENSG00000151239.13	e698225	TWF1	-0.0123618196722	3.78352491055939	-0.8518503804088029	0.3948377325578529	0.711248996911135	-6.33017338821437	0	Exon
ENSG00000151239.13	e698243	TWF1	-0.0123618196722	3.78352491055939	-0.8518503804088029	0.3948377325578529	0.711248996911135	-6.33017338821437	0	Exon
ENSG00000132561.13	e508853	MATN2	0.0521812417979312	-1.22321918575761	0.851849388302532	0.394838282569445	0.711248996911135	-5.62238475755534	0	Exon
ENSG00000177410.12	e1096310	ZFAS1	0.02118563027028	2.25228754924465	0.851847421505615	0.394839372938996	0.711248996911135	-6.225126552255219	0	Exon
ENSG00000032444.15	e1017105	PNPLA6	-0.0430186936455542	-1.29735003611479	-0.85184402329161	0.394841256873995	0.711248996911135	-5.58751684233191	0	Exon
ENSG00000257923.9	e460138	CUX1	-0.0195272872655322	0.354452061231516	-0.8518414734648149	0.39484267047540905	0.711248996911135	-5.98457409465014	0	Exon
ENSG00000108239.8	e593318	TBC1D12	-0.0363974972910506	-0.6025555971391021	-0.8518369928931899	0.394845154472116	0.711248996911135	-5.77604147371416	0	Exon
ENSG00000069943.9	e827509	PIGB	0.0460714191723859	-2.23480272150521	0.8518369841182489	0.394845159336889	0.711248996911135	-5.34636887012099	0	Exon
ENSG00000175826.11	e919188	CTDNEP1	-0.024272706474345	-0.152265938973897	-0.851836964809672	0.39484517004144604	0.711248996911135	-5.876784641200549	0	Exon
ENSG00000163867.16	e25175	ZMYM6	0.0280163233554106	-0.949966834487399	0.8518325408754841	0.39484762264813295	0.7112498006231139	-5.68684473341192	0	Exon
ENSG00000100241.20	e1141814	SBF1	-0.0204193046854299	1.42278552445601	-0.8518239613191899	0.39485237913700894	0.7112539000933349	-6.14734963408458	0	Exon
ENSG00000068079.7	e948946	IFI35	-0.0421875042008468	-1.25852937069871	-0.8518211976101759	0.39485391133917497	0.7112539000933349	-5.60190365269908	0	Exon
ENSG00000165288.10	e1161442	BRWD3	-0.0181136105613855	1.20072979935731	-0.8518108522375859	0.39485964685285607	0.711255904600979	-6.115973672149679	0	Exon
ENSG00000271723.5	e39548	MROH7-TTC4	0.0194477401444451	1.5764443863211297	0.851810766106124	0.394859694604676	0.711255904600979	-6.16667605215052	0	Exon
ENSG00000177963.13	e608322	RIC8A	-0.0289884844101382	-0.565338110713671	-0.851808333080277	0.394861043490851	0.711255904600979	-5.78626688237088	0	Exon
ENSG00000166454.9	e904562	ATMIN	-0.0191923470689009	0.8842935052971809	-0.851802151357373	0.394864470692904	0.711258463765067	-6.075520338230269	0	Exon
ENSG00000149575.5	e669668	SCN2B	0.0259025258754633	1.66052143115108	0.8517716211309699	0.39488139718628	0.7112824779387622	-6.169011710738389	0	Exon
ENSG00000137992.14	e51882	DBT	0.0184592292426722	0.440449984393042	0.85177086658829	0.39488181552356294	0.7112824779387622	-6.000584225856769	0	Exon
ENSG00000161249.20	e1042238	DMKN	0.0454797150881182	-1.28596808651428	0.8517625217832041	0.39488644210959895	0.7112857982740942	-5.613924941531679	0	Exon
ENSG00000054282.15	e106838	SDCCAG8	-0.0288500865916387	-0.9112387130556829	-0.8517542022381981	0.3948910547235221	0.7112857982740942	-5.688208671703641	0	Exon
ENSG00000122203.14	e367084	KIAA1191	0.0199403519325466	0.606802509447371	0.851754137416285	0.39489109066293104	0.7112857982740942	-6.0322941458585	0	Exon
ENSG00000012048.20	e949078	BRCA1	-0.0482572919061091	-2.4973289695950402	-0.851750532167463	0.39489308953502505	0.7112857982740942	-5.26718094390493	0	Exon
ENSG00000165119.19	e540311	HNRNPK	-0.0127669758259228	3.1995567691699303	-0.851749446378717	0.39489369153429604	0.7112857982740942	-6.29586445884591	0	Exon
ENSG00000143756.11	e99674	FBXO28	0.0129019674561883	4.082811758492371	0.8517382857206759	0.39489987942590704	0.7112933297339641	-6.34811123291258	0	Exon
ENSG00000132549.18	e509284	VPS13B	0.0215750973971662	0.24860840789247798	0.851726141969422	0.39490661244850894	0.711293568799338	-5.96709020478662	0	Exon
ENSG00000091592.15	e917377	NLRP1	0.0686977967923321	-3.1968677007077404	0.851725205565169	0.39490713163455005	0.711293568799338	-5.10772718886741	0	Exon
ENSG00000198056.13	e713888	PRIM1	-0.0524819072969022	-2.76594406052332	-0.8517204943064229	0.394909743781664	0.711293568799338	-5.21048845954559	0	Exon
ENSG00000213672.7	e220035	NCKIPSD	0.0271726675212802	-0.129597876520853	0.8517195681883392	0.39491025726704604	0.711293568799338	-5.8896333084504295	0	Exon
ENSG00000160948.13	e523074	VPS28	-0.025625443516552	-0.104242128780072	-0.851715143852851	0.39491271034167297	0.711293568799338	-5.894670441179691	0	Exon
ENSG00000062485.18	e712623	CS	-0.018216341002633	1.20491045387153	-0.8517107778451299	0.394915131085515	0.711293568799338	-6.11929144645892	0	Exon
ENSG00000064932.15	e1007796	SBNO2	-0.06296522586775499	-3.12249001853594	-0.8517089964429879	0.39491611879095206	0.711293568799338	-5.121463271134839	0	Exon
ENSG00000134779.14	e995896	TPGS2	-0.0226626228482983	0.212843691519999	-0.8517078604991191	0.39491674862029	0.711293568799338	-5.9573425833293	0	Exon
ENSG00000133275.15	e1009688	CSNK1G2	-0.0360058947079512	-1.1709649843318501	-0.8517054752322321	0.394918071144542	0.711293568799338	-5.62049891230761	0	Exon
ENSG00000081237.18	e89293	PTPRC	-0.0711412209590026	-2.8814896647680004	-0.8516972184474251	0.39492264918473496	0.7112966223147241	-5.18819529731114	0	Exon
ENSG00000171634.16	e968836	BPTF	0.0176496252334736	1.09307381148376	0.851695179650532	0.39492377961689396	0.7112966223147241	-6.1091867839492595	0	Exon
ENSG00000150990.7	e744908	DHX37	-0.0351202761984062	-1.32501941794448	-0.851684289706203	0.39492981769314794	0.711303883429558	-5.58048679343802	0	Exon
ENSG00000167272.10	e739968	POP5	0.0324219947726493	-1.07675930697597	0.851680181124438	0.394932095766185	0.7113043724033169	-5.65351357571324	0	Exon
ENSG00000037749.11	e361646	MFAP3	0.0330216828537437	-0.926544798389848	0.8516681233187952	0.394938781467658	0.711312799824016	-5.69059472892155	0	Exon
ENSG00000132199.18	e986077	ENOSF1	0.0338131842270748	-0.952358288347043	0.851658165155941	0.39494430303026096	0.711313728483822	-5.68760577893991	0	Exon
ENSG00000138073.13	e116554	PREB	-0.0243418751004038	-0.175312227599915	-0.8516571460823579	0.394944868084779	0.711313728483822	-5.87548080732351	0	Exon
ENSG00000132334.16	e606655	PTPRE	-0.0391540077111596	-1.51243899488598	-0.851656336614227	0.39494531691790297	0.711313728483822	-5.5239379699288405	0	Exon
ENSG00000100991.11	e1087885	TRPC4AP	0.016772324409156	1.29017531909042	0.8516341848086341	0.394957599750327	0.711329651870044	-6.13163621555797	0	Exon
ENSG00000138750.14	e294207	NUP54	-0.0342011479201642	-1.2746117720961798	-0.85163315380613	0.394958171430863	0.711329651870044	-5.59836475682467	0	Exon
ENSG00000276975.2	e62208	HYDIN2	0.0510511648054544	-1.9800248726993301	0.8516239907497389	0.39496325227569296	0.711330865092081	-5.41662479508805	0	Exon
ENSG00000128805.14	e579535	ARHGAP22	-0.0360936165816214	-0.48274496210610396	-0.851621754023203	0.394964492529509	0.711330865092081	-5.803234444113821	0	Exon
ENSG00000151718.15	e317086	WWC2	-0.0383380244402567	-1.7599390126072498	-0.851621082223904	0.394964865039364	0.711330865092081	-5.45591607638615	0	Exon
ENSG00000140090.17	e799341	SLC24A4	0.0450250073777086	0.478338955059448	0.851605811337138	0.39497333273866997	0.7113355328072409	-6.01148925566107	0	Exon
ENSG00000140090.17	e799396	SLC24A4	0.0450250073777086	0.478338955059448	0.851605811337138	0.39497333273866997	0.7113355328072409	-6.01148925566107	0	Exon
ENSG00000204653.9	e1067109	ASPDH	0.0382937003849599	-0.628819668888087	0.8516055515396892	0.39497347679718303	0.7113355328072409	-5.76938818721601	0	Exon
ENSG00000152620.12	e326020	NADK2	0.0232289470182316	1.4496076895059198	0.851594623171644	0.39497953664095603	0.711342832410389	-6.14984713972944	0	Exon
ENSG00000181097.5	e520886		0.0624749265778861	-2.9899434371966804	0.8515887747009291	0.3949827796752371	0.711343849138989	-5.15357784191389	0	Exon
ENSG00000280165.1	e758551	PCDH20	0.0368281394027061	3.43688477057877	0.8515863673457951	0.39498411458192795	0.711343849138989	-6.309796518737969	0	Exon
ENSG00000234444.9	e442879	ZNF736	0.0227625514939132	0.485156939774408	0.851573746446355	0.394991113063688	0.711348761805652	-6.01004156174377	0	Exon
ENSG00000056972.18	e408283	TRAF3IP2	0.0542754882272313	-2.7085792483313798	0.851573617488028	0.39499118457344107	0.711348761805652	-5.22614585202999	0	Exon
ENSG00000183780.12	e104201	SLC35F3	0.0292742193899033	0.10077610451977802	0.8515705914960809	0.39499286254362603	0.711348761805652	-5.949203695632219	0	Exon
ENSG00000188529.14	e16814	SRSF10	0.0218021964350005	0.34735287000784004	0.851566273698875	0.39499525685193004	0.711349459833042	-5.98344943530758	0	Exon
ENSG00000167889.12	e977185	MGAT5B	-0.0304732072303769	3.0602891619862502	-0.8515618519425291	0.39499770881686896	0.711350261687011	-6.28716857075963	0	Exon
ENSG00000072609.17	e747278	CHFR	-0.0268809815336173	-0.369871903935596	-0.8515579432789141	0.394999876267858	0.711350551155063	-5.822983109905349	0	Exon
ENSG00000159055.3	e1106540	MIS18A	-0.0565299199168081	-3.27747766327465	-0.8515465924779999	0.39500617060961796	0.7113582726506321	-5.09969880176418	0	Exon
ENSG00000231999.6	e48734		-0.0463155770780548	-2.37282594239266	-0.8515387642791771	0.39501051160385997	0.7113624763433141	-5.301416465707519	0	Exon
ENSG00000140575.12	e849539	IQGAP1	-0.0292022668945075	0.00138218324957527	-0.851520965065397	0.395020381962289	0.71137244897101	-5.9118633546231605	0	Exon
ENSG00000100109.16	e1125454	TFIP11	-0.0225559210092439	0.10599575827581098	-0.8515188946180129	0.395021530115856	0.71137244897101	-5.93731092713902	0	Exon
ENSG00000104442.9	e500938	ARMC1	-0.0204414469587914	0.7535246108776731	-0.8515179217602131	0.39502206960872704	0.71137244897101	-6.0486086367133405	0	Exon
ENSG00000100784.10	e798086	RPS6KA5	-0.0162109454960149	1.54466257098629	-0.851474621299891	0.39504608209059	0.711409591169137	-6.15819996181477	0	Exon
ENSG00000120694.19	e751098	HSPH1	0.0300571809251669	3.11387784449018	0.851473492153351	0.39504670827617494	0.711409591169137	-6.28643025875236	0	Exon
ENSG00000174943.9	e880295	KCTD13	-0.0247233133136818	0.9767283608212142	-0.8514640756322159	0.395051930376298	0.711413460395701	-6.092206664353711	0	Exon
ENSG00000164880.15	e425365	INTS1	-0.0243582460914381	-0.0044371906873626795	-0.851462380135262	0.395052870648893	0.711413460395701	-5.911341584439301	0	Exon
ENSG00000187531.13	e982819	SIRT7	-0.0351338739503314	-1.3559667215326798	-0.8514428319598871	0.39506371158842496	0.7114293687162379	-5.567491953762589	0	Exon
ENSG00000115875.18	e122010	SRSF7	-0.0222532444571395	0.776955652407951	-0.8514316657698571	0.395069904165103	0.7114340678060139	-6.05620889853083	0	Exon
ENSG00000136436.14	e955852	CALCOCO2	0.0205102841466821	0.9642507349829119	0.8514308890164749	0.395070334941342	0.7114340678060139	-6.08689207680707	0	Exon
ENSG00000158092.6	e251486	NCK1	0.0553848822650132	-2.97101157418688	0.8514257616049069	0.39507317853711	0.711435511439511	-5.161526466952321	0	Exon
ENSG00000082805.19	e679002	ERC1	-0.0179093997144214	1.96764092813777	-0.851422117703456	0.395075199405014	0.711435511439511	-6.20109412445755	0	Exon
ENSG00000281195.1	e133378	ZNF638-IT1	0.0447407527627939	-1.87775486932888	0.851415776175624	0.39507871636197406	0.711435511439511	-5.44286413334705	0	Exon
ENSG00000100503.23	e781110	NIN	-0.0234500774085822	0.464926742316071	-0.851412456023798	0.39508055769728706	0.711435511439511	-6.006860515221961	0	Exon
ENSG00000279106.1	e879449		0.0706868377825204	-3.6564618709445	0.8514113494644431	0.39508117138930104	0.711435511439511	-5.03661299083205	0	Exon
ENSG00000122912.14	e583800	SLC25A16	0.0205901374463496	0.9730669341972341	0.851400703901573	0.395087075392182	0.711440327944894	-6.08477088243278	0	Exon
ENSG00000141642.8	e999379	ELAC1	0.0437757326477897	-1.8779152496585398	0.8513989693586349	0.39508803737048603	0.711440327944894	-5.43070820619063	0	Exon
ENSG00000182979.17	e807108	MTA1	-0.0259053355326323	-0.576209998009799	-0.851395670282625	0.395089867043468	0.711440327944894	-5.7799216698186795	0	Exon
ENSG00000130816.14	e1020784	DNMT1	-0.0321539251098675	-1.1977108857907701	-0.8513764309231859	0.395100537326312	0.711455927939235	-5.6210260065041195	0	Exon
ENSG00000197081.12	e421592	IGF2R	0.023582482840453	-0.00884239529137518	0.851372097316825	0.39510294079874203	0.7114566418388709	-5.9134660195331	0	Exon
ENSG00000172775.16	e889907	FAM192A	-0.0339901433790195	-0.9922688364068779	-0.851362284507418	0.39510838313868396	0.7114606829299849	-5.66466149242622	0	Exon
ENSG00000213762.11	e1075930	ZNF134	0.0447685313838378	-2.29744725291602	0.8513589111706551	0.39511025405533595	0.7114606829299849	-5.31613077555527	0	Exon
ENSG00000158864.12	e78576	NDUFS2	-0.0157561165291106	1.39485838102994	-0.851356914392773	0.39511136150881604	0.7114606829299849	-6.14119452154942	0	Exon
ENSG00000111711.9	e691649	GOLT1B	0.0178106008238097	1.76557697940841	0.851347070660714	0.395116821069646	0.7114606829299849	-6.18031194643412	0	Exon
ENSG00000153317.14	e515988	ASAP1	-0.0690676869556286	-3.23155432230307	-0.8513454845307541	0.39511770077818603	0.7114606829299849	-5.0949637637839	0	Exon
ENSG00000105393.15	e1032758	BABAM1	0.0131981888416467	2.09654080042632	0.8513415939455911	0.395119858601989	0.7114606829299849	-6.21414985681934	0	Exon
ENSG00000221838.9	e456972	AP4M1	-0.0343002915544892	-1.14036400414571	-0.8513374751425171	0.39512214300941295	0.7114606829299849	-5.6320005152048	0	Exon
ENSG00000067221.13	e838537	STOML1	-0.0485118298511247	-2.7447801986967404	-0.8513269499080729	0.395127980645557	0.7114606829299849	-5.237325252807429	0	Exon
ENSG00000184903.9	e464500	IMMP2L	-0.0276221712462401	-0.141964807210546	-0.851326326146408	0.39512832660563496	0.7114606829299849	-5.88560953373526	0	Exon
ENSG00000166436.15	e617153	TRIM66	-0.0348741637965699	-1.2003642205585099	-0.851321224165246	0.395131156350083	0.7114606829299849	-5.62317897513091	0	Exon
ENSG00000141576.14	e976087	RNF157	0.0185753188587866	1.7564113715390501	0.8513203599835228	0.39513163565793896	0.7114606829299849	-6.18123392377323	0	Exon
ENSG00000106070.17	e441274	GRB10	-0.0201731390267047	0.822825977697126	-0.8513174112333279	0.395133271148934	0.7114606829299849	-6.06431803138324	0	Exon
ENSG00000184432.9	e252587	COPB2	-0.0140522527688465	1.66696221291692	-0.8513143000926171	0.39513499671245	0.7114606829299849	-6.17382506559794	0	Exon
ENSG00000092096.15	e771288	SLC22A17	0.0242899006779222	2.8140380662347204	0.8513136357242379	0.395135365198412	0.7114606829299849	-6.27268960928867	0	Exon
ENSG00000206732.1	e114538	RNU6-936P	0.0706090803532304	-3.62559245245575	0.851310199348852	0.3951372711565279	0.7114606829299849	-5.0451650795993	0	Exon
ENSG00000155508.13	e362008	CNOT8	0.0436191259330334	-1.8861101588495799	0.851310152010652	0.39513729741232106	0.7114606829299849	-5.43035457042369	0	Exon
ENSG00000160703.15	e671947	NLRX1	-0.0410779139006787	-1.98631055395719	-0.851304158367116	0.39514062175224396	0.711463054794565	-5.4018817088125095	0	Exon
ENSG00000189223.14	e149418	PAX8-AS1	0.17433240563836802	-3.36115156361879	0.851295529083662	0.39514540796450504	0.7114676408115491	-5.1031936450709505	0	Exon
ENSG00000029363.15	e415029	BCLAF1	0.0147531500634849	1.8889485438345102	0.8512907603768359	0.39514805293189503	0.7114676408115491	-6.1972334151253605	0	Exon
ENSG00000173898.11	e647318	SPTBN2	-0.0358197275979442	-0.883534112691707	-0.8512887104567539	0.395149189925155	0.7114676408115491	-5.711783551006451	0	Exon
ENSG00000136436.14	e956000	CALCOCO2	0.0509878276434128	-2.6260112681545	0.8512826584452661	0.39515254669992605	0.711470070991372	-5.244114394463611	0	Exon
ENSG00000197016.11	e1075212	ZNF470	-0.0297990686339387	-0.9173351017254769	-0.85127517261973	0.395156698769904	0.7114727669425309	-5.689980218764029	0	Exon
ENSG00000005810.17	e759825	MYCBP2	0.0205035687728066	1.4697057210926598	0.851272313974098	0.395158284346397	0.7114727669425309	-6.149417076308401	0	Exon
ENSG00000007545.15	e857946	CRAMP1	0.0448496560273791	-2.2072381405650296	0.851269103234565	0.39516006521991104	0.7114727669425309	-5.33699080082666	0	Exon
ENSG00000111615.13	e721934	KRR1	-0.0257539597402804	-0.34468541108481804	-0.851258992717539	0.39516567316598206	0.711479250186621	-5.83880606312898	0	Exon
ENSG00000105854.12	e454123	PON2	0.0299235195748767	1.48932281303127	0.85124238881605	0.39517488286746294	0.71149221814174	-6.15604102251481	0	Exon
ENSG00000116584.17	e73317	ARHGEF2	-0.0372416045689156	-1.43363425360217	-0.851231393640021	0.39518098164367105	0.7114995849313142	-5.55255380046553	0	Exon
ENSG00000055609.17	e479374	KMT2C	0.0209192030060247	0.619804650653977	0.851220772469433	0.395186873021734	0.711506578240072	-6.03707522704311	0	Exon
ENSG00000130827.6	e1176918	PLXNA3	0.0406736448257079	-1.59498831350347	0.851215225643763	0.39518994977037	0.71150803461777	-5.50849887300429	0	Exon
ENSG00000168488.18	e878492	ATXN2L	-0.0379180290982775	-1.62469373507155	-0.8512120770724309	0.395191696246463	0.71150803461777	-5.50797991006	0	Exon
ENSG00000141562.17	e984780	NARF	0.0254949090466073	-0.331191058961149	0.851202501471815	0.395197007750133	0.7115139837693051	-5.84352105161088	0	Exon
ENSG00000033178.12	e291028	UBA6	-0.0236592529953345	-0.23609989307249502	-0.8511973884374109	0.39519984392428004	0.711515455631437	-5.85975300439223	0	Exon
ENSG00000102172.15	e1147388	SMS	0.020125637465716998	1.4601417432831099	0.851191447497633	0.395203139348836	0.711515455631437	-6.147869662959129	0	Exon
ENSG00000120159.11	e529646	CAAP1	0.0470899830704545	-2.47310173815531	0.851190172101092	0.39520384681030796	0.711515455631437	-5.2755123975433795	0	Exon
ENSG00000144369.12	e173640	FAM171B	0.0232661326989955	3.4039762519786203	0.851168390694039	0.395215929058545	0.7115222948441	-6.30893252975116	0	Exon
ENSG00000115866.10	e155236	DARS	-0.0168264958946274	1.50394465650798	-0.851167148151112	0.395216618309669	0.7115222948441	-6.15599257135005	0	Exon
ENSG00000183605.16	e603210	SFXN4	-0.0254001294702124	-0.6106125560868381	-0.851153879027167	0.39522397887237104	0.7115222948441	-5.767611142943901	0	Exon
ENSG00000127328.21	e720240	RAB3IP	-0.056992177877335994	-2.96480949338682	-0.851153423731214	0.395224231432677	0.7115222948441	-5.15193369061031	0	Exon
ENSG00000127328.21	e720260	RAB3IP	-0.056992177877335994	-2.96480949338682	-0.851153423731214	0.395224231432677	0.7115222948441	-5.15193369061031	0	Exon
ENSG00000155368.16	e150456	DBI	-0.0240219165141834	3.7284740444203597	-0.851153207348893	0.39522435146361606	0.7115222948441	-6.3279230052641795	0	Exon
ENSG00000280828.1	e468770		0.0247878464897271	0.51179237335356	0.851153111897647	0.395224404412046	0.7115222948441	-6.0129952553569295	0	Exon
ENSG00000155275.18	e280002	TRMT44	0.0266843206736684	-0.5144650497220279	0.851153035233505	0.395224446938953	0.7115222948441	-5.795423840397481	0	Exon
ENSG00000054148.17	e563351	PHPT1	-0.0168015076859918	2.27931902250606	-0.851150757604634	0.395225710379798	0.7115222948441	-6.230211481557539	0	Exon
ENSG00000088179.8	e150800	PTPN4	-0.0196417147642048	0.7988843898186809	-0.851140204861092	0.395231564204466	0.711527446469912	-6.06049090213746	0	Exon
ENSG00000121905.9	e24232	HPCA	-0.0468990334411487	-0.6911793632409551	-0.8511383622278459	0.395232586356558	0.711527446469912	-5.76010893492118	0	Exon
ENSG00000131653.12	e859915	TRAF7	-0.0240933305628916	0.119966920770028	-0.851123343463448	0.39524091767898706	0.7115388315470541	-5.93722989177297	0	Exon
ENSG00000085872.14	e1031555	CHERP	0.0351005975859609	-1.44638693162103	0.8511164328553191	0.395244751219529	0.711542119345353	-5.55059040050699	0	Exon
ENSG00000198843.12	e255973		0.0196697025555966	2.3242290315413396	0.851108825959028	0.395248971039995	0.711544359969129	-6.23375372510157	0	Exon
ENSG00000104872.10	e1063692	PIH1D1	0.0605643954640628	-1.54268622024757	0.851103243090711	0.39525206807634494	0.711544359969129	-5.55662601537699	0	Exon
ENSG00000130638.15	e1139599	ATXN10	-0.0145859481132435	2.96325214070912	-0.8511004916758821	0.395253594399642	0.711544359969129	-6.2795939255483795	0	Exon
ENSG00000117298.14	e14827	ECE1	0.0270622692358485	0.041240990267732	0.8510987646247969	0.395254552467945	0.711544359969129	-5.926386499625259	0	Exon
ENSG00000101412.12	e1087053	E2F1	0.041292253284564	-1.92769032426518	0.8510960973081569	0.39525603214409905	0.711544359969129	-5.417304026074059	0	Exon
ENSG00000165792.17	e767322	METTL17	-0.0267651902063305	-0.8633641827739699	-0.8510823789485259	0.39526364236590994	0.7115544464287941	-5.69885961454342	0	Exon
ENSG00000182749.5	e18105	PAQR7	0.0204470251660426	1.3435388473104701	0.8510726510389781	0.39526903895053	0.711560547811891	-6.14349238630788	0	Exon
ENSG00000062485.18	e712610	CS	-0.0182735369070288	1.2023930561979	-0.851066187601024	0.3952726245852629	0.7115606043679659	-6.11948457620614	0	Exon
ENSG00000160767.20	e71822	FAM189B	-0.0339727140177353	-1.4500752430395702	-0.8510560019700301	0.39527827517113795	0.7115606043679659	-5.54576637266102	0	Exon
ENSG00000157227.12	e769904	MMP14	0.0590049145081377	-2.72744366291175	0.851055925910044	0.395278317366399	0.7115606043679659	-5.2391368768136	0	Exon
ENSG00000275131.2	e60058		-0.0368455656003251	-0.556778771468423	-0.8510447093494069	0.39528453992844703	0.7115606043679659	-5.783318709768139	0	Exon
ENSG00000166788.9	e622175	SAAL1	0.041810519987603996	-1.99661115825783	0.8510405196455071	0.39528686424731396	0.7115606043679659	-5.408565884401081	0	Exon
ENSG00000233487.6	e272924	RPSAP69	-0.0574291296713356	-2.4046995316576805	-0.8510392068408679	0.395287592552659	0.7115606043679659	-5.33244459889912	0	Exon
ENSG00000155368.16	e150451	DBI	-0.0240171668382884	3.72858707489253	-0.8510390299469459	0.395287690688258	0.7115606043679659	-6.328025848974071	0	Exon
ENSG00000116641.17	e41995	DOCK7	0.0223474332758232	0.963746641366985	0.8510354046197841	0.395289701917514	0.7115606043679659	-6.08906167063849	0	Exon
ENSG00000092140.14	e775654	G2E3	0.0238984494041819	0.17835996049830102	0.851033804055378	0.39529058986747795	0.7115606043679659	-5.95513251072769	0	Exon
ENSG00000197763.13	e246285	TXNRD3	0.04475207910743	-1.7194724234146201	0.85103363482865	0.39529068374997295	0.7115606043679659	-5.47794291733899	0	Exon
ENSG00000198055.10	e368364	GRK6	-0.0219848705646804	0.10784562359220098	-0.8510324699857951	0.395291329974226	0.7115606043679659	-5.937126151078041	0	Exon
ENSG00000161791.13	e702930	FMNL3	-0.0372426560893548	-1.3419797132941298	-0.8510291747930941	0.39529315806415105	0.7115606043679659	-5.57555500274943	0	Exon
ENSG00000077721.15	e1167420	UBE2A	-0.0166045692905361	1.2901716738856799	-0.8510164661179699	0.39530020856510206	0.7115664471024621	-6.129933480877219	0	Exon
ENSG00000173898.11	e647231	SPTBN2	0.030478749250312	-0.7304191182167131	0.851016087659899	0.39530041852671005	0.7115664471024621	-5.74900904213241	0	Exon
ENSG00000156482.10	e508885	RPL30	0.0132096470315467	5.17674042707996	0.8510108733496758	0.39530331133742797	0.7115680410270059	-6.40784930858887	0	Exon
ENSG00000115616.2	e145921	SLC9A2	0.0668155608389504	-3.29327135259058	0.85100009315527	0.395309292046858	0.7115706231111841	-5.10905106697087	0	Exon
ENSG00000140386.12	e842184	SCAPER	-0.034950003223229	-1.3973010145027802	-0.8509930062336389	0.39531322380726003	0.7115706231111841	-5.5702290421780996	0	Exon
ENSG00000105854.12	e454149	PON2	0.0299169291922615	1.4895823173336598	0.8509921870727509	0.395313678271885	0.7115706231111841	-6.15628077235475	0	Exon
ENSG00000105854.12	e454154	PON2	0.0299169291922615	1.4895823173336598	0.8509921870727509	0.395313678271885	0.7115706231111841	-6.15628077235475	0	Exon
ENSG00000070081.15	e621251	NUCB2	-0.0221309015008403	0.8224929902595579	-0.850990196793722	0.395314782465834	0.7115706231111841	-6.063888889307231	0	Exon
ENSG00000135862.5	e86667	LAMC1	0.0270104954060055	-0.329324173933096	0.850984540254779	0.39531792068731797	0.7115726587055892	-5.843017841600491	0	Exon
ENSG00000115464.14	e128809	USP34	0.0190869525517786	1.2495750965198897	0.8509772843153709	0.395321946270871	0.7115740095425831	-6.12638911852967	0	Exon
ENSG00000124177.14	e1091965	CHD6	0.0202011509932739	0.36533681536168106	0.850974132166351	0.395323695085845	0.7115740095425831	-5.99091764788429	0	Exon
ENSG00000229865.1	e760309	RPL31P54	0.0806468444687693	-3.19088064642383	0.8509662960860992	0.395328042570216	0.7115740095425831	-5.135382339087509	0	Exon
ENSG00000159433.11	e819759	STARD9	-0.0373107685089835	-1.65208632821574	-0.850963589830772	0.395329544016752	0.7115740095425831	-5.488568594056701	0	Exon
ENSG00000253729.7	e497827	PRKDC	0.0189097221419696	0.27760100717488395	0.85096049819122	0.39533125928098106	0.7115740095425831	-5.9742862654369295	0	Exon
ENSG00000145390.11	e305944	USP53	0.0417393040709125	-1.7495608806034801	0.85095904893411	0.39533206334097704	0.7115740095425831	-5.469364751213	0	Exon
ENSG00000115966.16	e168573	ATF2	-0.0202455290592295	0.51037201977091	-0.850957860719482	0.395332722573155	0.7115740095425831	-6.01428138058322	0	Exon
ENSG00000087995.15	e964785	METTL2A	0.0389537783325549	-1.41835720384515	0.850942011606928	0.39534151586734995	0.711584131873327	-5.55881541099689	0	Exon
ENSG00000004779.9	e875391	NDUFAB1	0.0521508407222843	-2.70329007495372	0.850939334115268	0.395343001386334	0.711584131873327	-5.21393316898974	0	Exon
ENSG00000175634.14	e648529	RPS6KB2	-0.0332330979410333	-1.3598661470025601	-0.8509368702038109	0.395344368410297	0.711584131873327	-5.5671580670523895	0	Exon
ENSG00000048540.14	e690398	LMO3	0.0572790994503332	-2.91347900285699	0.85093282285287	0.3953466139622	0.7115845605690392	-5.18539803296877	0	Exon
ENSG00000127472.10	e14102	PLA2G5	0.0542335953580486	-1.47828850563631	0.8509271665887991	0.39534975218451096	0.7115865959701371	-5.53707432227577	0	Exon
ENSG00000170581.13	e713027	STAT2	-0.0181857768934545	2.94551636748667	-0.850921316040552	0.39535299821594894	0.711587565409346	-6.281151633482879	0	Exon
ENSG00000140326.12	e819847	CDAN1	0.0424607853215266	-2.1542109616713203	0.8509152455285219	0.395356366305926	0.711587565409346	-5.35624273304762	0	Exon
ENSG00000011028.13	e964975	MRC2	0.0343821507297835	-0.5224355337606961	0.8509058493127081	0.39536157962377294	0.711587565409346	-5.79554176830383	0	Exon
ENSG00000231952.3	e435129	DPY19L1P2	0.0580245080901765	-2.9775076924376402	0.850900876928725	0.39536433847662	0.711587565409346	-5.154576703469191	0	Exon
ENSG00000171435.13	e738315	KSR2	0.0469679909682591	-2.2582120246652795	0.850898338078547	0.395365747124155	0.711587565409346	-5.346638698138349	0	Exon
ENSG00000102078.15	e1169349	SLC25A14	0.0266493348720929	-0.6947182509503481	0.8508978696891161	0.395366007004185	0.711587565409346	-5.7842587520859094	0	Exon
ENSG00000164535.14	e427846	DAGLB	0.0330944248592759	-1.18537276251632	0.8508972517368449	0.39536634986745	0.711587565409346	-5.63751368183174	0	Exon
ENSG00000164535.14	e427877	DAGLB	0.0330944248592759	-1.18537276251632	0.8508972517368449	0.39536634986745	0.711587565409346	-5.63751368183174	0	Exon
ENSG00000219665.8	e1024746		0.0735067543297198	-3.48922871207904	0.8508891324113609	0.39537085479271394	0.711589020136568	-5.0536973532938605	0	Exon
ENSG00000161526.14	e974385	SAP30BP	-0.0240836660285137	-0.129201579286471	-0.8508885590685259	0.395371172907339	0.711589020136568	-5.88333116550249	0	Exon
ENSG00000160145.15	e244856	KALRN	-0.0240496060784749	0.640707854287301	-0.8508816311010291	0.39537501684622994	0.711590423769604	-6.03786755752079	0	Exon
ENSG00000204560.9	e380405	DHX16	-0.0372647059472081	-1.30271329336361	-0.850876309484092	0.395377969527084	0.711590423769604	-5.5860173827107005	0	Exon
ENSG00000273749.4	e808981	CYFIP1	0.0711106075711069	-3.16304778920014	0.8508762996802209	0.39537797496674104	0.711590423769604	-5.12378029035934	0	Exon
ENSG00000149269.9	e657235	PAK1	-0.0242367569689203	-0.12641311182514803	-0.8508638611947641	0.395384876469858	0.711594625083725	-5.89284563931878	0	Exon
ENSG00000077157.21	e91421	PPP1R12B	-0.0667644919401386	-3.5002712475179907	-0.8508535845980891	0.39539057850248205	0.711594625083725	-5.063583542862981	0	Exon
ENSG00000125386.15	e277045	FAM193A	0.0239942392718242	-0.376199529139539	0.8508507104958929	0.395392173224622	0.711594625083725	-5.829696613867969	0	Exon
ENSG00000224046.1	e450467		-0.0565861600136334	-2.94113643730668	-0.850849653510386	0.395392759703771	0.711594625083725	-5.18722749408109	0	Exon
ENSG00000114867.20	e266362	EIF4G1	-0.0143386246115815	2.02618459526634	-0.8508493045461608	0.39539295333023294	0.711594625083725	-6.21227467132544	0	Exon
ENSG00000278740.1	e968940		-0.0621498749327349	-2.17980471007411	-0.850846043553958	0.395394762728758	0.711594625083725	-5.34490676887755	0	Exon
ENSG00000087253.12	e887979	LPCAT2	0.0645338689458149	-3.2346721952903996	0.850842190410487	0.39539690069560796	0.711594625083725	-5.14329207181655	0	Exon
ENSG00000196922.10	e523965	ZNF252P	0.0261203690589463	0.222959571307623	0.8508411890946421	0.39539745628989703	0.711594625083725	-5.959968013802249	0	Exon
ENSG00000055070.16	e11917	SZRD1	0.0321272996554482	-1.47017568388329	0.8508340207993821	0.39540143373395703	0.711594625083725	-5.54811087100274	0	Exon
ENSG00000214575.9	e845483	CPEB1	-0.063407081251124	-3.0298184256496	-0.8508311851253421	0.395403007160064	0.711594625083725	-5.15227757700375	0	Exon
ENSG00000162961.13	e119623	DPY30	-0.022834430235617	-0.0701717581227732	-0.850831130549897	0.39540303744229494	0.711594625083725	-5.898750568067941	0	Exon
ENSG00000117308.14	e16667	GALE	0.0285561284488791	-0.409345253377555	0.850828678205972	0.395404398173735	0.711594625083725	-5.827836129310679	0	Exon
ENSG00000151491.12	e690063	EPS8	0.0300867618608294	-0.9376947203180559	0.850824319579933	0.3954068166504529	0.711595364872195	-5.68908372162032	0	Exon
ENSG00000100949.14	e774357	RABGGTA	0.036870652952872	-1.6406914618376	0.8508161620715908	0.39541134304224296	0.711599898151183	-5.50862856557271	0	Exon
ENSG00000181790.10	e519340	ADGRB1	-0.0329409372188532	-0.883710603941614	-0.850807819370975	0.39541597222498404	0.711604616370388	-5.70684200457685	0	Exon
ENSG00000136110.12	e758092	LECT1	-0.0402294997112044	-1.62092075878384	-0.850802646642909	0.39541884247556297	0.7116061691210129	-5.565015084343929	0	Exon
ENSG00000162384.13	e38369	C1orf123	0.0173606091104277	1.06191095569293	0.8507924003079009	0.39542452801357103	0.711607826125698	-6.102753719201861	0	Exon
ENSG00000149115.13	e633090	TNKS1BP1	-0.0259188399565058	-0.289076227384805	-0.8507922489551459	0.395424611997322	0.711607826125698	-5.848237280911059	0	Exon
ENSG00000214093.3	e1130128		-0.0770147595756419	-3.7524820227244597	-0.8507901340214351	0.39542578554872604	0.711607826125698	-5.02255653609161	0	Exon
ENSG00000114270.16	e219481	COL7A1	-0.0624233187590034	-3.1118845502011503	-0.850784148973952	0.395429106591392	0.7116101900693449	-5.14010908264561	0	Exon
ENSG00000105880.4	e454562	DLX5	-0.055720389967417	-2.6875087487616898	-0.8507746217563701	0.39543439318353996	0.711614428401956	-5.25436893965479	0	Exon
ENSG00000156110.13	e588111	ADK	-0.0408459885351217	-1.73414548193192	-0.8507701917259699	0.39543685139370205	0.711614428401956	-5.4906834984497905	0	Exon
ENSG00000121904.17	e24798	CSMD2	-0.0448934163914018	-2.3474149961619903	-0.850766180509845	0.39543907721311705	0.711614428401956	-5.318549724148901	0	Exon
ENSG00000103549.21	e882450	RNF40	-0.0184436817184036	0.9671428311619771	-0.850765433737713	0.39543949159699104	0.711614428401956	-6.08889108239283	0	Exon
ENSG00000187535.13	e857765	IFT140	-0.0365214102254887	-1.4575256790816298	-0.8507520909797309	0.39544689553811996	0.7116241396080459	-5.55324911646251	0	Exon
ENSG00000123066.7	e737885	MED13L	0.022795257925127998	-0.0835738124413332	0.850731726225378	0.395458196170723	0.711640862948208	-5.896913347150531	0	Exon
ENSG00000167196.13	e841616	FBXO22	0.042152814704205004	-2.0395056926757897	0.8507011235773291	0.39547517829480394	0.711667810109417	-5.38563920749469	0	Exon
ENSG00000232380.1	e758702	ZDHHC20P4	-0.06870401243829499	-3.5180159364198	-0.8506934843055121	0.39547941757414706	0.711671826034812	-5.049117369196519	0	Exon
ENSG00000257923.9	e460002	CUX1	0.0239100868653542	-0.20490232662896302	0.850685437981365	0.395483882769823	0.7116762484575899	-5.870625660911	0	Exon
ENSG00000204681.10	e379042	GABBR1	-0.0186058536286708	1.69486746466237	-0.8506685949170859	0.39549322969311207	0.711684166924149	-6.177446255193889	0	Exon
ENSG00000032444.15	e1017266	PNPLA6	-0.0207693290977248	0.387018331567427	-0.8506664302545219	0.395494430964941	0.711684166924149	-5.993466758570699	0	Exon
ENSG00000080823.21	e804161	MOK	0.03265221400382	-0.8277058635633171	0.850666318229336	0.395494493132982	0.711684166924149	-5.71303622017387	0	Exon
ENSG00000137941.16	e46816	TTLL7	-0.0356483826835037	-0.481266794378124	-0.8506630375328671	0.39549631374827104	0.711684166924149	-5.80538332952521	0	Exon
ENSG00000175193.12	e264673	PARL	0.0204543517435057	0.309751932461777	0.850652415766452	0.39550220830905497	0.711687225837249	-5.97668364239223	0	Exon
ENSG00000129636.12	e885212	ITFG1	0.0190698427572905	2.66676923083272	0.850647806832438	0.39550476605856394	0.711687225837249	-6.25519003347535	0	Exon
ENSG00000198707.14	e724704	CEP290	-0.0272975844668844	-0.48585867850821296	-0.8506468122910641	0.395505317985271	0.711687225837249	-5.79980803357589	0	Exon
ENSG00000151229.12	e696835	SLC2A13	-0.0242697174241755	0.7021666800009481	-0.850644485709885	0.39550660913729296	0.711687225837249	-6.04727471785347	0	Exon
ENSG00000198642.6	e529231	KLHL9	-0.0134607442358714	4.0057227655845296	-0.8506395498953522	0.395509348309548	0.711687225837249	-6.3448234172791205	0	Exon
ENSG00000010704.18	e377680	HFE	0.0547251346171049	-2.5752284214167402	0.850638268134287	0.395510059635635	0.711687225837249	-5.2595779830860305	0	Exon
ENSG00000131100.12	e1117422	ATP6V1E1	0.015626527128875	3.11933933986516	0.8506309543220549	0.39551411852352797	0.711690916821808	-6.28948888156451	0	Exon
ENSG00000105737.9	e1053418	GRIK5	-0.0240434692886786	0.643227284111088	-0.8506273157626371	0.3955161377951679	0.711690937687538	-6.03665938804879	0	Exon
ENSG00000273492.5	e1105405		0.0556624911023793	-2.96356161313306	0.8506146962120951	0.395523141247337	0.711699927031884	-5.165295473673651	0	Exon
ENSG00000177873.12	e214162	ZNF619	-0.0704702980091162	-3.44146291850534	-0.850594691907652	0.39553424315894603	0.711710600391069	-5.0665038407187	0	Exon
ENSG00000154265.15	e970113	ABCA5	0.0261703403554785	-0.0154506090181703	0.85058905634806	0.395537370794171	0.711710600391069	-5.91436564727775	0	Exon
ENSG00000088808.16	e805630	PPP1R13B	0.0491945137456636	-2.33333003404458	0.850585551832938	0.395539315745226	0.711710600391069	-5.31269917671954	0	Exon
ENSG00000105287.12	e1059063	PRKD2	-0.0566060228465242	-2.99773201306014	-0.850578691303644	0.39554312324843	0.711710600391069	-5.15020998792341	0	Exon
ENSG00000169855.19	e235422	ROBO1	-0.0201161397324816	0.658782296801666	-0.850576833297479	0.395544154421154	0.711710600391069	-6.041204333155	0	Exon
ENSG00000108671.9	e938264	PSMD11	0.0242369794840598	0.18653446156854	0.85057617748409	0.395544518390669	0.711710600391069	-5.95478550903165	0	Exon
ENSG00000131941.7	e1040034	RHPN2	0.0658365108986456	-2.8164324213623	0.8505760652266741	0.39554458069237103	0.711710600391069	-5.192533827526099	0	Exon
ENSG00000095015.5	e330739	MAP3K1	0.0407820292152946	-1.77378165760766	0.850575066897364	0.395545134755053	0.711710600391069	-5.4683389501577695	0	Exon
ENSG00000119650.12	e794306	IFT43	-0.0244494551107493	-0.478315751084608	-0.8505712055441199	0.39554727777152704	0.711710843810731	-5.804416045336599	0	Exon
ENSG00000108651.9	e937489	UTP6	-0.0250871328961697	-0.5691465011844941	-0.850559730594076	0.395553646307616	0.711718690194837	-5.78160784665967	0	Exon
ENSG00000196535.15	e935411	MYO18A	-0.0577079943222965	-2.93959725450985	-0.850552846330225	0.3955574670672	0.7117219523146391	-5.170871879669191	0	Exon
ENSG00000175595.14	e868227	ERCC4	0.0365646248978403	-1.7180212151859702	0.8505362151805329	0.3955666974310979	0.7117349477900801	-5.48487498181618	0	Exon
ENSG00000180329.13	e951446	CCDC43	-0.0234558674521019	-0.20662782081615697	-0.8505153951138431	0.395578252847199	0.711740397374558	-5.8729508875989405	0	Exon
ENSG00000185624.14	e982435	P4HB	-0.0224045125199089	0.129626848760691	-0.850511715712374	0.39558029498562797	0.711740397374558	-5.94265770401817	0	Exon
ENSG00000261418.1	e809236		-0.0815820543495952	-3.33407821561494	-0.8505109169943591	0.3955807382903	0.711740397374558	-5.07507553644105	0	Exon
ENSG00000177058.11	e330023	SLC38A9	-0.0451917984053919	-2.3819435058987404	-0.85051017071423	0.395581152491156	0.711740397374558	-5.304871614609549	0	Exon
ENSG00000118513.18	e413871	MYB	-0.0504445066078075	-2.5210589231365095	-0.85050703630963	0.395582892153195	0.711740397374558	-5.28114971032821	0	Exon
ENSG00000129317.14	e698029	PUS7L	0.0338679655985069	-1.39709951574078	0.8505065730538991	0.39558314927049304	0.711740397374558	-5.56829744471745	0	Exon
ENSG00000060069.16	e1005573	CTDP1	-0.0333534264392906	-1.44376344084907	-0.8505028800124	0.395585198994803	0.711740397374558	-5.546220547426139	0	Exon
ENSG00000168216.10	e398806	LMBRD1	-0.0167632287658002	1.90030307517758	-0.850501817503968	0.39558578871299893	0.711740397374558	-6.19756198036795	0	Exon
ENSG00000261801.5	e838454	LOXL1-AS1	0.0739430363881646	-3.50650332156547	0.8504969399546841	0.395588495879124	0.7117416556445479	-5.0639330607597595	0	Exon
ENSG00000164616.15	e351739	FBXL21	0.0577414589917835	-2.46563554865776	0.850485030747213	0.395595105844803	0.7117499357715771	-5.31950316628649	0	Exon
ENSG00000101843.18	e1164945	PSMD10	-0.0202946319651895	0.673059991489805	-0.850476790002997	0.39559967974307897	0.711754552565272	-6.039345572138469	0	Exon
ENSG00000100055.20	e1132766	CYTH4	-0.0653016776393323	-3.06130498699932	-0.8504672359982371	0.395604982586568	0.711760480808212	-5.16313203248803	0	Exon
ENSG00000133794.17	e619988	ARNTL	0.0353269170857205	-0.42062592247786607	0.8504577134256691	0.39561026802687704	0.7117663776798608	-5.825811051694171	0	Exon
ENSG00000109756.8	e313964	RAPGEF2	0.041020821164837996	-1.8071378275864398	0.8504475636013991	0.395615901666216	0.711768312199452	-5.47716578008355	0	Exon
ENSG00000220804.8	e199489		0.0387588810315353	-0.979515526428357	0.8504454719601942	0.395617062633465	0.711768312199452	-5.6767701813170195	0	Exon
ENSG00000126012.11	e1155543	KDM5C	-0.0211445497723739	0.282158706230084	-0.850444923704665	0.39561736694351	0.711768312199452	-5.97050199101122	0	Exon
ENSG00000138592.13	e825433	USP8	0.0166882272140305	0.535606896745597	0.8504369986044921	0.395621765797975	0.71177261383377	-6.01829703177325	0	Exon
ENSG00000220804.8	e199500		0.0793441702223401	-3.2717290966780097	0.8504254114341541	0.39562819735064797	0.711780572481993	-5.09503438247151	0	Exon
ENSG00000136478.7	e966999	TEX2	-0.0128245614685607	3.9235478943556403	-0.8504123179055991	0.39563546509596703	0.711787595160477	-6.34073574467304	0	Exon
ENSG00000188529.14	e16863	SRSF10	0.0217311725033051	0.323381778962732	0.8504111440676999	0.39563611665499104	0.711787595160477	-5.979808722404719	0	Exon
ENSG00000100109.16	e1125564	TFIP11	0.0257509062232765	-0.47154939314205996	0.8503995804122699	0.39564253529668897	0.711793174724583	-5.8097017369035004	0	Exon
ENSG00000042429.10	e661353	MED17	0.0293008350228185	-0.7286704421869041	0.850398321838092	0.39564323389764794	0.711793174724583	-5.74436079762387	0	Exon
ENSG00000123908.11	e518237	AGO2	0.0260867366240629	-0.21902173210422102	0.850386287035296	0.39564991413349004	0.711801580464733	-5.86327560578774	0	Exon
ENSG00000172932.14	e648106	ANKRD13D	0.0218339230425777	0.45710464786776295	0.8503824842578509	0.395652024979991	0.7118017655135891	-6.00549264771089	0	Exon
ENSG00000135424.15	e710235	ITGA7	0.0287475673918684	0.5022634972985051	0.8503753632657859	0.395655977720132	0.711803518119746	-6.01878815930632	0	Exon
ENSG00000084112.14	e732631	SSH1	-0.030063004126956002	-0.9226254019486401	-0.850373494316932	0.39565701514544505	0.711803518119746	-5.68920559395666	0	Exon
ENSG00000164068.15	e222977	RNF123	0.0270105525984513	-0.737925131057003	0.85036495607178	0.3956617546175	0.7118067921211909	-5.745106117513959	0	Exon
ENSG00000034693.14	e416381	PEX3	-0.0260536281937089	-0.7368032568766401	-0.850358747971416	0.395665200677233	0.7118067921211909	-5.74322598468297	0	Exon
ENSG00000164221.12	e345208	CCDC112	-0.0229916600417644	0.292260458713701	-0.850358076662669	0.39566557331567	0.7118067921211909	-5.975182086658781	0	Exon
ENSG00000136699.19	e153210	SMPD4	-0.0461076125429209	-2.6412931167630602	-0.8503544306932791	0.395667597169574	0.7118067921211909	-5.229199591594231	0	Exon
ENSG00000012822.15	e708818	CALCOCO1	0.0187899865214637	1.52381804691406	0.8503503933070992	0.39566983830372	0.7118067921211909	-6.15881981064528	0	Exon
ENSG00000197991.11	e758556		0.0366739958835521	3.40659159247814	0.850346668976706	0.395671905668894	0.7118067921211909	-6.308951771223639	0	Exon
ENSG00000143198.12	e80284	MGST3	0.0316262794825893	-0.23813237392242603	0.850341612078184	0.39567471274932103	0.7118067921211909	-5.86268982803878	0	Exon
ENSG00000111331.12	e736743	OAS3	-0.062169722217627996	-1.80252995291102	-0.8503412765080501	0.395674899024468	0.7118067921211909	-5.459275641429089	0	Exon
ENSG00000174080.10	e647048	CTSF	-0.0186475673989286	2.5114993401216497	-0.8503346297347071	0.395678588662596	0.7118098173157091	-6.24977201179716	0	Exon
ENSG00000249348.1	e285231	UGDH-AS1	-0.0303659781094861	-0.7854997197435941	-0.8503210937682429	0.395686102571115	0.7118156827686121	-5.71861340546608	0	Exon
ENSG00000265681.7	e998514	RPL17	0.0250799451807557	0.479113273635908	0.85031831193775	0.39568764679516494	0.7118156827686121	-6.00608638350076	0	Exon
ENSG00000261175.5	e907069		0.0835082079618593	-3.5403152010427004	0.8503156103009101	0.39568914650635495	0.7118156827686121	-5.0652038384568705	0	Exon
ENSG00000026508.16	e626742	CD44	0.0985771234282903	-2.57138828314877	0.850314286721314	0.39568988124260795	0.7118156827686121	-5.35387446999488	0	Exon
ENSG00000277952.1	e686433		-0.0587687717072652	-2.97927515616301	-0.85030957877917	0.39569249468924894	0.711816771865308	-5.1849498596262	0	Exon
ENSG00000183208.12	e849298	GDPGP1	0.0495068216092924	-2.54153453834854	0.850298452095395	0.39569867131363207	0.71182427076878	-5.27026800876668	0	Exon
ENSG00000198700.9	e90798	IPO9	-0.017622529059818	0.7651731411472901	-0.8502902970514141	0.395703198363896	0.711827985976393	-6.05961185274763	0	Exon
ENSG00000273611.4	e940349	ZNHIT3	-0.0202894838160244	0.5583273498868621	-0.8502874970796809	0.39570475269908795	0.711827985976393	-6.01839649534667	0	Exon
ENSG00000115295.19	e118903	CLIP4	-0.0163968208317379	1.5497032504116202	-0.8502728182362009	0.39571290135730497	0.711839032156076	-6.16059888369186	0	Exon
ENSG00000197694.14	e556164	SPTAN1	0.0166841330948516	3.90810435829534	0.8502666589482321	0.395716320589722	0.711841182183588	-6.34070382701096	0	Exon
ENSG00000135679.22	e719567	MDM2	0.0218220856700687	-0.0254006577478302	0.850261537781487	0.395719163539017	0.711841182183588	-5.9090871102336395	0	Exon
ENSG00000169946.13	e511522	ZFPM2	-0.0524155437247718	-2.4831013130879103	-0.8502574148113249	0.39572145236142797	0.711841182183588	-5.26948940413095	0	Exon
ENSG00000230006.7	e140047	ANKRD36BP2	-0.0268302173031916	1.10852982765315	-0.8502512057933341	0.39572489924593895	0.711841182183588	-6.106112322462731	0	Exon
ENSG00000178445.8	e526521	GLDC	-0.0387465708941108	-1.19345007510155	-0.850250308757619	0.395725397229334	0.711841182183588	-5.615602714073111	0	Exon
ENSG00000152092.15	e84202	ASTN1	0.0186632430556271	1.60296057324029	0.850246225622447	0.395727663959399	0.711841182183588	-6.1724153888853595	0	Exon
ENSG00000196218.12	e1047389	RYR1	-0.0541299820610813	-1.80971117856657	-0.8502421523491469	0.395729925222546	0.711841182183588	-5.452899906346429	0	Exon
ENSG00000116754.13	e44238	SRSF11	-0.0194344086059623	1.12003063281541	-0.850241726990958	0.39573016135907896	0.711841182183588	-6.112100401066929	0	Exon
ENSG00000146282.17	e403714	RARS2	0.0325544628119675	-1.2615161616400201	0.8502361951228979	0.39573323236956603	0.7118430941427621	-5.6005141771370806	0	Exon
ENSG00000103876.11	e844348	FAH	-0.0458236477889151	-1.86295994561428	-0.850219234421205	0.395742648174611	0.711856419011499	-5.43418067853375	0	Exon
ENSG00000154240.16	e968041	CEP112	0.0442481312225144	-1.7889992049795902	0.8502139023470708	0.395745608326118	0.7118569685465601	-5.45416858110298	0	Exon
ENSG00000166004.14	e661109	CEP295	-0.0440646068025631	-2.20544205535936	-0.8502087996348471	0.395748441157761	0.7118569685465601	-5.34337398192909	0	Exon
ENSG00000125485.17	e559575	DDX31	0.0511570966683351	-2.78890643309876	0.850207832437627	0.39574897811023796	0.7118569685465601	-5.20075839086892	0	Exon
ENSG00000123384.13	e714513	LRP1	0.0177784717297542	2.23275371676068	0.8501913248822309	0.39575814256859293	0.711868246309453	-6.23192277241252	0	Exon
ENSG00000170638.9	e1140805	TRABD	-0.0664145913830593	-3.23858755997321	-0.850188412049522	0.3957597596920229	0.711868246309453	-5.09505422173754	0	Exon
ENSG00000105854.12	e454173	PON2	0.0298941294462405	1.48965583546269	0.8501820701328291	0.395763280561044	0.711868246309453	-6.156965467645251	0	Exon
ENSG00000105854.12	e454176	PON2	0.0298941294462405	1.48965583546269	0.8501820701328291	0.395763280561044	0.711868246309453	-6.156965467645251	0	Exon
ENSG00000101489.19	e996226	CELF4	-0.0375011105738989	-1.1773453896086299	-0.850158515286143	0.395776357772365	0.7118840791244491	-5.6475444543768	0	Exon
ENSG00000124593.14	e391808	PRICKLE4	0.0130740221159249	2.85640112933585	0.8501565080754079	0.3957774721504261	0.7118840791244491	-6.27398696771364	0	Exon
ENSG00000108828.15	e948983	VAT1	0.0192603287179202	1.7767802855606898	0.850153714501059	0.395779023110805	0.7118840791244491	-6.18852650077909	0	Exon
ENSG00000123159.15	e1029004	GIPC1	0.0333211436899542	-1.26848096005885	0.8501510221274721	0.39578051788917296	0.7118840791244491	-5.604735127823191	0	Exon
ENSG00000111011.17	e742202	RSRC2	0.0238475155911816	-0.0841168809986997	0.8501481293736729	0.39578212392040707	0.7118840791244491	-5.897554097020509	0	Exon
ENSG00000077235.17	e876767	GTF3C1	0.0180578198394913	1.1043781206255	0.850137134588927	0.395788228163374	0.7118885328484058	-6.11118966477353	0	Exon
ENSG00000164190.16	e326291	NIPBL	0.0174095627445195	1.06404097358993	0.850136435135033	0.39578861649819397	0.7118885328484058	-6.10423707045262	0	Exon
ENSG00000090612.20	e747714	ZNF268	0.0457521769096678	-2.45636742683419	0.850131283976797	0.395791476413766	0.7118900647263791	-5.288833970979111	0	Exon
ENSG00000144134.18	e149762	RABL2A	-0.0587934845075204	-2.98350505766862	-0.8501227648564759	0.395796206244501	0.711894959893354	-5.15404379673546	0	Exon
ENSG00000114120.11	e252877	SLC25A36	-0.0216414888412417	0.158296539169458	-0.85011808231511	0.39579880601438394	0.7118960238170591	-5.945615301572139	0	Exon
ENSG00000170515.13	e711773	PA2G4	-0.013329530827567	1.9671417753411	-0.8501087345527281	0.395803995968781	0.711900278730735	-6.20578336988829	0	Exon
ENSG00000215241.3	e686391		-0.0545569480266628	-0.645118754310067	-0.850103650015025	0.395806818963177	0.711900278730735	-5.76307977071728	0	Exon
ENSG00000141837.19	e1026926	CACNA1A	0.0238465288230704	-0.207446291552826	0.850102970113479	0.395807196453339	0.711900278730735	-5.876908982163889	0	Exon
ENSG00000189212.12	e435783	DPY19L2P1	-0.0347013730215205	-1.25656511291692	-0.8500723022897629	0.395824223854099	0.7119247539440051	-5.62453812977378	0	Exon
ENSG00000137075.17	e533690	RNF38	-0.0208874408446615	0.615391518968904	-0.8500707537957529	0.39582508362131397	0.7119247539440051	-6.03430997143428	0	Exon
ENSG00000119333.11	e556599	WDR34	-0.0276660227715525	-0.0732330603598272	-0.8500676096253701	0.395826829356198	0.7119247539440051	-5.90034412198307	0	Exon
ENSG00000143436.10	e67597	MRPL9	0.0428170215384245	-1.46553803563927	0.8500507615842141	0.39583618395842796	0.7119320742227371	-5.5512882701458395	0	Exon
ENSG00000215912.12	e4697	TTC34	0.0392875207231007	-0.151561313680611	0.8500493110428509	0.395836989354318	0.7119320742227371	-5.88791190341282	0	Exon
ENSG00000174444.14	e834034	RPL4	0.0150465063172551	4.478710704928809	0.8500473985147791	0.39583805126436705	0.7119320742227371	-6.3713780763522	0	Exon
ENSG00000101158.13	e1099129	NELFCD	-0.0246316224199377	-0.40939359081445004	-0.850043880369579	0.395840004680071	0.7119320742227371	-5.81860131071684	0	Exon
ENSG00000131100.12	e1117387	ATP6V1E1	0.0156156117162667	3.11932841611727	0.850042193721736	0.395840941176859	0.7119320742227371	-6.28998078684409	0	Exon
ENSG00000122705.16	e533612	CLTA	-0.0305608310864078	0.0717091068488198	-0.850026057622014	0.395849900676122	0.7119445760036899	-5.92851831766938	0	Exon
ENSG00000163399.15	e58985	ATP1A1	-0.0200004878810751	3.87535153268062	-0.850015014111088	0.39585603260846897	0.7119496438909921	-6.3380881688800095	0	Exon
ENSG00000101445.9	e1091449	PPP1R16B	-0.0376951574909478	-1.7969883017692598	-0.8500131398299141	0.39585707331269704	0.7119496438909921	-5.47488193491692	0	Exon
ENSG00000237187.8	e340792	NR2F1-AS1	0.0239784742868558	0.6134893532645079	0.8500093630561949	0.395859170390699	0.7119496438909921	-6.0333045101836005	0	Exon
ENSG00000137494.13	e658390	ANKRD42	0.0293781269246564	-0.508917045642471	0.8500065144435319	0.395860752105737	0.7119496438909921	-5.80242826007928	0	Exon
ENSG00000121350.15	e691508	PYROXD1	-0.0340793386023384	-1.1088494678623702	-0.8499929858899	0.39586826399601704	0.7119583753735699	-5.651511513074991	0	Exon
ENSG00000220804.8	e199496		0.0793429968408083	-3.27115914678456	0.849990536828266	0.395869623875854	0.7119583753735699	-5.09545236955742	0	Exon
ENSG00000124614.13	e388319	RPS10	0.032609141586134996	-0.45551488184878297	0.849984812199234	0.39587280257685	0.7119595918430899	-5.824148759308501	0	Exon
ENSG00000141198.13	e960539	TOM1L1	0.0244697501546028	0.0922798450093613	0.8499758552998109	0.39587777608390795	0.7119595918430899	-5.933977362236219	0	Exon
ENSG00000132031.12	e113332	MATN3	0.0905792350787232	-3.48981708018932	0.84997568794028	0.39587786901417205	0.7119595918430899	-5.07113570040217	0	Exon
ENSG00000100401.19	e1136587	RANGAP1	0.0160510647037799	3.8286549954347904	0.8499748505354029	0.3958783340028711	0.7119595918430899	-6.33602105517941	0	Exon
ENSG00000125124.11	e888679	BBS2	0.046101565888468	-1.9808284700039398	0.8499700972258369	0.395880973395769	0.711960726573617	-5.41244900222874	0	Exon
ENSG00000197694.14	e556149	SPTAN1	0.0164432161856921	4.01934583071126	0.849961164797591	0.39588593337671996	0.711964964096592	-6.34703876703761	0	Exon
ENSG00000211456.10	e216592	SACM1L	0.0137573712171775	3.1253212631258602	0.8499586198456341	0.39588734653946794	0.711964964096592	-6.29267880571128	0	Exon
ENSG00000157483.8	e829452	MYO1E	-0.0398986856575486	-0.825749599295788	-0.849950545329055	0.39589183018307395	0.711969415471645	-5.71644738858968	0	Exon
ENSG00000141664.9	e1002835	ZCCHC2	-0.0275818425216275	-0.7250224654474642	-0.849928359596007	0.39590414970701	0.711983407365543	-5.7338688788834595	0	Exon
ENSG00000163714.17	e254304	U2SURP	-0.0209960876306672	0.348164591639499	-0.8499160295162359	0.39591099658208506	0.711983407365543	-5.98412967232472	0	Exon
ENSG00000135387.20	e626166	CAPRIN1	0.0188322279947782	1.04980560529508	0.8499156328099421	0.39591121687369607	0.711983407365543	-6.1037609635062395	0	Exon
ENSG00000112659.13	e393249	CUL9	-0.0269001574815195	-0.0731640653583636	-0.849913982196006	0.39591213346293397	0.711983407365543	-5.898638676819401	0	Exon
ENSG00000262098.1	e980861		0.052271447548072	-0.462339357707981	0.8499135842544121	0.39591235444089395	0.711983407365543	-5.83023187534202	0	Exon
ENSG00000090905.18	e875951	TNRC6A	0.0243141956462901	-0.0977320097738472	0.84990892072315	0.3959149441170129	0.711983407365543	-5.89446058291943	0	Exon
ENSG00000166908.17	e715982	PIP4K2C	-0.0210971568129706	0.333576186457241	-0.849908336038672	0.39591526879518607	0.711983407365543	-5.98607175727287	0	Exon
ENSG00000233901.5	e557613	LINC01503	0.0546260265945902	-2.1248289050213502	0.849907145155794	0.39591593009881804	0.711983407365543	-5.37622884437867	0	Exon
ENSG00000103657.13	e831719	HERC1	-0.0198575341175493	0.765166214524832	-0.8499015542640509	0.395919034759861	0.711983407365543	-6.060253332665829	0	Exon
ENSG00000273571.1	e466259		0.0674996520354277	-3.52359819383753	0.8499003645684251	0.39591969540801597	0.711983407365543	-5.05404828468608	0	Exon
ENSG00000280070.1	e801765		0.0598507330160914	-2.95774178950077	0.8498901144600609	0.39592538740853706	0.7119879694578691	-5.20573022732728	0	Exon
ENSG00000186141.8	e61364	POLR3C	0.0202468590792104	0.21621938346849698	0.849883784392115	0.39592890259128494	0.7119879694578691	-5.96186506581721	0	Exon
ENSG00000228274.3	e1134682		0.0673581505508739	-3.5009573999946295	0.849878027345607	0.39593209958297	0.7119879694578691	-5.05858691117404	0	Exon
ENSG00000112972.14	e328350	HMGCS1	-0.0271596441969705	1.52028199054479	-0.8498765737303551	0.39593290680419296	0.7119879694578691	-6.157165177609099	0	Exon
ENSG00000136828.18	e553024	RALGPS1	-0.0683917784405591	-3.4617455136712003	-0.849875404863155	0.39593355589993	0.7119879694578691	-5.0583847186066295	0	Exon
ENSG00000154114.12	e673030	TBCEL	0.0182722372863459	1.709651453517	0.8498740948491709	0.39593428337811404	0.7119879694578691	-6.177428675267611	0	Exon
ENSG00000100911.14	e772893	PSME2	0.0335703561686395	-0.515263837626664	0.849859443212832	0.39594241979366496	0.7119892971684151	-5.798169192152031	0	Exon
ENSG00000109320.11	e301228	NFKB1	-0.0280965730875884	-0.772268750211481	-0.849857401980578	0.395943553348401	0.7119892971684151	-5.72724183859142	0	Exon
ENSG00000189091.12	e900464	SF3B3	-0.0168041076074342	1.3015984161232201	-0.8498532604905871	0.395945853242459	0.7119892971684151	-6.13292147924493	0	Exon
ENSG00000233609.3	e483260		-0.0686868084650512	-3.18991063332123	-0.8498518330350741	0.39594664595335105	0.7119892971684151	-5.127771336596281	0	Exon
ENSG00000144791.9	e216457	LIMD1	0.0520513768865334	-2.64104348255069	0.849848659898899	0.395948408099007	0.7119892971684151	-5.23329740805335	0	Exon
ENSG00000127452.8	e1020229	FBXL12	-0.0359190528136186	-1.2843267869089299	-0.8498461853832141	0.39594978228129707	0.7119892971684151	-5.586704699222571	0	Exon
ENSG00000147488.11	e498581	ST18	-0.0566398461949743	-2.80267334926423	-0.849843895452123	0.39595105396009295	0.7119892971684151	-5.2318475855764195	0	Exon
ENSG00000089199.9	e1080161	CHGB	-0.0340013414528897	-0.766592904378083	-0.8498373678753559	0.3959546789652821	0.7119892971684151	-5.76473268751786	0	Exon
ENSG00000174177.12	e908093	CTU2	-0.0349628435392573	-1.13184719164455	-0.8498352026338679	0.39595588140853494	0.7119892971684151	-5.63749682701239	0	Exon
ENSG00000283696.1	e79037		-0.0624821470934388	-2.8920180850834	-0.8498318512214641	0.39595774258323996	0.7119892971684151	-5.18039313296968	0	Exon
ENSG00000143614.9	e68767	GATAD2B	-0.0220960905275724	0.323183434868524	-0.8498316097547459	0.395957876679668	0.7119892971684151	-5.98311608892714	0	Exon
ENSG00000233836.7	e1038789		-0.0519809449232263	-2.53780214825073	-0.849829363853082	0.39595912392282107	0.7119892971684151	-5.26047623681496	0	Exon
ENSG00000163374.19	e72692	YY1AP1	0.0318775786015726	-1.09543038085528	0.849797767768214	0.39597667080309795	0.7120172371532869	-5.64405936736084	0	Exon
ENSG00000126012.11	e1155559	KDM5C	0.0184423736784487	0.24059180131021105	0.8497748821464309	0.39598938062364103	0.7120330612851759	-5.9628968155532895	0	Exon
ENSG00000096093.15	e396167	EFHC1	0.0344189079598589	-0.649290969927124	0.849774688055737	0.3959894884154289	0.7120330612851759	-5.7638239234560595	0	Exon
ENSG00000167257.10	e668789	RNF214	-0.0282949177377927	-0.9093109039436741	-0.849755706335546	0.396000030344076	0.71204029175203	-5.69330957396331	0	Exon
ENSG00000160145.15	e245033	KALRN	0.0213830734442572	2.33495549689433	0.8497518544688359	0.39600216958634993	0.71204029175203	-6.2360751802620396	0	Exon
ENSG00000099949.18	e1121043	LZTR1	-0.0329615821346394	-0.566059938711598	-0.8497515926634659	0.39600231498756394	0.71204029175203	-5.77536315827734	0	Exon
ENSG00000092531.9	e819652	SNAP23	-0.0297085334517527	-0.515359090210913	-0.849746206716288	0.396005306236891	0.71204029175203	-5.79104125071609	0	Exon
ENSG00000167566.16	e703208	NCKAP5L	-0.0309085496575917	-1.31054171408063	-0.8497461626380161	0.39600533071715505	0.71204029175203	-5.58025679887576	0	Exon
ENSG00000213614.9	e837604	HEXA	-0.0201689156629494	0.8345968232759421	-0.849745747046615	0.39600556152903793	0.71204029175203	-6.06996749068025	0	Exon
ENSG00000133612.18	e478511	AGAP3	-0.0755378178408821	-3.6851205839667602	-0.849739093673155	0.3960092567024	0.7120412775177741	-5.03252565698821	0	Exon
ENSG00000140386.12	e842082	SCAPER	-0.039386575986737	-1.7441945271491	-0.849737526483162	0.396010127096793	0.7120412775177741	-5.47630186975477	0	Exon
ENSG00000184220.11	e237075	CMSS1	-0.0190037453754083	0.6043730101850121	-0.849732974390447	0.39601265526906604	0.7120422116085809	-6.03294731810863	0	Exon
ENSG00000256269.6	e671570	HMBS	0.0384695457448278	-1.7390852753070802	0.849717237974315	0.39602139514248497	0.7120428087056421	-5.47261452954976	0	Exon
ENSG00000111581.9	e719547	NUP107	-0.0304275058341623	-1.07422553100959	-0.8497156794502451	0.396022260740036	0.7120428087056421	-5.6551978381863295	0	Exon
ENSG00000134516.15	e364883	DOCK2	0.0528052321507673	-2.5744567562695297	0.8497110158455551	0.39602485089283007	0.7120428087056421	-5.28308168411208	0	Exon
ENSG00000157916.19	e4107	RER1	0.0189048244402674	0.647692645175475	0.8497092647378109	0.39602582345574794	0.7120428087056421	-6.039070208098191	0	Exon
ENSG00000087008.15	e279955	ACOX3	0.0298474250352138	-1.11394683725487	0.849709063398246	0.396025935279568	0.7120428087056421	-5.641644076235809	0	Exon
ENSG00000140682.18	e883739	TGFB1I1	-0.0480506333643839	-2.4919891690927995	-0.849694042410726	0.396034277977031	0.7120428087056421	-5.27006911687809	0	Exon
ENSG00000064763.10	e694402	FAR2	0.0282363826014005	-0.38315026059412105	0.8496939592522171	0.39603432416379	0.7120428087056421	-5.85436823672255	0	Exon
ENSG00000150995.18	e200381	ITPR1	0.022496042036857004	2.09291371724587	0.849693744231495	0.39603444358766793	0.7120428087056421	-6.2119093180269	0	Exon
ENSG00000137337.14	e380518	MDC1	0.03293229043585	-1.34800460246851	0.8496918916386321	0.396035472530442	0.7120428087056421	-5.58382624348057	0	Exon
ENSG00000151655.18	e568696	ITIH2	-0.0996352718910061	-3.5706767559785897	-0.8496849246863779	0.396039342037988	0.7120428087056421	-5.04924587740413	0	Exon
ENSG00000168488.18	e878463	ATXN2L	-0.0175089406619404	1.6198643913467101	-0.8496844322567549	0.396039615538669	0.7120428087056421	-6.17154573599292	0	Exon
ENSG00000112280.15	e399056	COL9A1	-0.0640879517201142	-3.037767905873	-0.8496778235093511	0.39604328611876205	0.7120428087056421	-5.139010899159071	0	Exon
ENSG00000115486.11	e138262	GGCX	0.0285096575410602	-0.573275013479842	0.849674290698867	0.39604524829388393	0.7120428087056421	-5.7848862377266395	0	Exon
ENSG00000140332.15	e836053	TLE3	0.047587249592907006	-2.10762057645337	0.84966654882407	0.396049548266106	0.7120428087056421	-5.3696290666139195	0	Exon
ENSG00000261616.1	e852081		-0.0423452867893757	-1.03017988168311	-0.849664602336611	0.39605062938362606	0.7120428087056421	-5.656972830483331	0	Exon
ENSG00000153113.23	e342126	CAST	0.0268462473816552	-0.12166746207158699	0.849663515510816	0.39605123302888295	0.7120428087056421	-5.89030347727841	0	Exon
ENSG00000197694.14	e556173	SPTAN1	0.015954111523128	3.88344603814115	0.8496576564904559	0.39605448725813897	0.7120428087056421	-6.339820358920259	0	Exon
ENSG00000173821.19	e980405	RNF213	-0.0318658472023054	-0.7507148782810509	-0.849655822413644	0.39605550594822103	0.7120428087056421	-5.735375146769	0	Exon
ENSG00000092439.13	e825602	TRPM7	0.0339769908662718	-1.4890434401767099	0.84965565661039	0.39605559803938895	0.7120428087056421	-5.537852541804599	0	Exon
ENSG00000122299.11	e867698	ZC3H7A	0.0231194571320613	0.151347760652133	0.8496492681219331	0.39605914637142303	0.7120428087056421	-5.947298788304741	0	Exon
ENSG00000144451.18	e183230	SPAG16	-0.0238041626409599	0.5805966314224781	-0.849647280363282	0.396060250428019	0.7120428087056421	-6.02022071329633	0	Exon
ENSG00000146263.11	e404969	MMS22L	0.0617243551728051	-3.1561120723734506	0.849646622111407	0.396060616039881	0.7120428087056421	-5.127403079223581	0	Exon
ENSG00000080824.18	e803812	HSP90AA1	0.0262326917870653	1.77634263301672	0.849646232891361	0.396060832223889	0.7120428087056421	-6.184008145108969	0	Exon
ENSG00000108883.12	e951704	EFTUD2	0.0216271830341413	0.10613984287148699	0.849645579035709	0.39606119539428597	0.7120428087056421	-5.941270953849349	0	Exon
ENSG00000107874.10	e598523	CUEDC2	-0.019050769979754	0.628739190617179	-0.8496333788139591	0.396067971788399	0.7120513801275541	-6.03372356265149	0	Exon
ENSG00000197969.11	e538889	VPS13A	0.0215449278928559	1.2187655062841498	0.8496253065585642	0.39607245541636	0.712054423681899	-6.125190711220549	0	Exon
ENSG00000249915.7	e319826	PDCD6	0.0306316001632732	-0.7628119711804859	0.849623098025301	0.39607368212244	0.712054423681899	-5.738457663492559	0	Exon
ENSG00000204472.12	e382168	AIF1	0.0451958550708991	-1.5595698909945	0.8496184375896829	0.396076270718906	0.712055466202412	-5.61343070050573	0	Exon
ENSG00000119522.16	e551625	DENND1A	-0.0438226993980233	-1.8194615713998499	-0.849600941583855	0.396085988807338	0.712062103438782	-5.44579427585147	0	Exon
ENSG00000119522.16	e551647	DENND1A	-0.0438226993980233	-1.8194615713998499	-0.849600941583855	0.396085988807338	0.712062103438782	-5.44579427585147	0	Exon
ENSG00000119522.16	e551706	DENND1A	-0.0438226993980233	-1.8194615713998499	-0.849600941583855	0.396085988807338	0.712062103438782	-5.44579427585147	0	Exon
ENSG00000197021.8	e1172769	CXorf40B	0.0696218412278726	-3.6157655306713505	0.8495854133221941	0.39609461404101	0.7120739981860981	-5.03869046019878	0	Exon
ENSG00000100902.10	e777795	PSMA6	0.0134232813251708	3.1684002510633302	0.8495714336721909	0.396102379189685	0.712078159992505	-6.294825778554831	0	Exon
ENSG00000081237.18	e89289	PTPRC	-0.0531819938402914	-2.02991617141728	-0.849567304077294	0.396104673035754	0.712078159992505	-5.43317475803959	0	Exon
ENSG00000214078.12	e1088752	CPNE1	-0.0319750985091121	-0.339554463327426	-0.849554920713038	0.39611155161138295	0.712078159992505	-5.83707783272125	0	Exon
ENSG00000080573.6	e1020354	COL5A3	-0.0664977749157965	-2.8276037186219596	-0.849548954937246	0.396114865441066	0.712078159992505	-5.19631853573581	0	Exon
ENSG00000108010.11	e606910	GLRX3	0.0462371532494522	-2.3172693938079902	0.849548411516753	0.39611516729752294	0.712078159992505	-5.31810507751846	0	Exon
ENSG00000104885.17	e1010147	DOT1L	-0.0660043593398304	-3.33819133251275	-0.8495462228598509	0.39611638304296004	0.712078159992505	-5.093270282555019	0	Exon
ENSG00000153132.12	e308987	CLGN	0.0520539785036325	-2.63708287007152	0.849545427602032	0.39611682478981003	0.712078159992505	-5.26959313027027	0	Exon
ENSG00000197933.12	e1024593	ZNF823	-0.0321654532971566	-0.9257308230979789	-0.849540439140774	0.396119595768492	0.712078159992505	-5.687602653908019	0	Exon
ENSG00000182670.13	e1109713	TTC3	-0.0494740712651214	-2.49130407657236	-0.8495396173336931	0.39612005226507596	0.712078159992505	-5.28165187508116	0	Exon
ENSG00000124789.11	e375975	NUP153	-0.0242370864326632	-0.541633793194533	-0.849534995665784	0.39612261951053607	0.712078159992505	-5.79110910071886	0	Exon
ENSG00000179761.11	e934957	PIPOX	-0.0358550034453479	-0.6672377271183859	-0.8495349622577659	0.396122638068068	0.712078159992505	-5.75396477555287	0	Exon
ENSG00000061936.9	e746034	SFSWAP	0.0220914703281847	0.435166309292017	0.849534314541522	0.39612299786249494	0.712078159992505	-6.0025216984893	0	Exon
ENSG00000067596.10	e949637	DHX8	0.0249341524592863	-0.566666113746495	0.8495342331908541	0.396123043051306	0.712078159992505	-5.7858328428586105	0	Exon
ENSG00000149187.17	e631744	CELF1	0.0169155426419253	1.8801246932495501	0.8495266403707671	0.39612726073789	0.7120796985517521	-6.19680799916198	0	Exon
ENSG00000177542.10	e610223	SLC25A22	-0.0275971199271351	0.183026664715178	-0.8495254598797759	0.39612791648365103	0.7120796985517521	-5.9542791555513706	0	Exon
ENSG00000162378.12	e37818	ZYG11B	0.0561957101315925	-2.9610682824903196	0.849515417002547	0.39613349518407004	0.71208333512015	-5.17020943242689	0	Exon
ENSG00000109472.13	e314521	CPE	0.0298658141547181	5.66838482707111	0.84951458552588	0.396133957061734	0.71208333512015	-6.4354634770346	0	Exon
ENSG00000115423.18	e137532	DNAH6	-0.0389834299330642	-1.21338897834371	-0.8495013117589291	0.396141330561763	0.71209100668879	-5.6147147413025404	0	Exon
ENSG00000104695.12	e492621	PPP2CB	0.0151417769031319	2.8934599502132405	0.849499670305078	0.39614224238557205	0.71209100668879	-6.27747892428882	0	Exon
ENSG00000144043.11	e132964	TEX261	-0.0187630792023477	1.08153457476112	-0.849495926930566	0.3961443218261971	0.712091133661383	-6.10833427974999	0	Exon
ENSG00000139517.7	e750286	LNX2	-0.0442213705232366	-2.10446849431377	-0.8494844036098	0.39615072306036503	0.7120990292540941	-5.378765008222799	0	Exon
ENSG00000103148.15	e853667	NPRL3	0.0422527979090333	-2.3021776276692	0.849476645371287	0.39615503281703	0.7121008005862289	-5.31900071117593	0	Exon
ENSG00000110092.3	e650712	CCND1	-0.0354838351880406	-0.36585898981250203	-0.849475397283497	0.39615572614132794	0.7121008005862289	-5.832224652180719	0	Exon
ENSG00000137941.16	e46837	TTLL7	-0.0355971670121213	-0.48066755437985903	-0.8494491218653331	0.39617032254960605	0.712117748652568	-5.806501403999749	0	Exon
ENSG00000198794.11	e840476	SCAMP5	-0.0561010905033581	-2.56132364563152	-0.849449118505739	0.3961703244159339	0.712117748652568	-5.26204631469807	0	Exon
ENSG00000157212.18	e479965	PAXIP1	-0.0354211375358663	-1.54100398373846	-0.8494445386931669	0.396172868607262	0.712117748652568	-5.52578255415207	0	Exon
ENSG00000119699.7	e794396	TGFB3	-0.0404029613180164	0.5403504191970061	-0.849443959786121	0.39617319020416	0.712117748652568	-6.014222742743889	0	Exon
ENSG00000129219.13	e915869	PLD2	0.0351574229728752	-1.13706500906345	0.849431232358725	0.39618026063860207	0.7121268467054491	-5.63528062844073	0	Exon
ENSG00000196116.7	e544772	TDRD7	0.0303488883279534	-0.9959172903199731	0.849410539677611	0.39619175615289004	0.7121438986266478	-5.6725697310317695	0	Exon
ENSG00000109686.17	e311443	SH3D19	0.0327071379006418	-0.9064701421563008	0.8494047836714108	0.3961949538533211	0.712146035355981	-5.693389309057389	0	Exon
ENSG00000133422.12	e1128954	MORC2	-0.0378657539264201	-1.5816002405468002	-0.8493840955551679	0.396206447090031	0.712163082913112	-5.51443138640544	0	Exon
ENSG00000173744.17	e190374	AGFG1	0.015782138464385	1.63168895573095	0.8493788103078729	0.396209383329757	0.7121647495621501	-6.17230353373478	0	Exon
ENSG00000140463.13	e837909	BBS4	0.0349703143570275	-1.49685991962611	0.8493670071440029	0.39621594067105503	0.712172924893792	-5.54132864238303	0	Exon
ENSG00000111669.14	e684525	TPI1	0.0180485502951075	4.50404388283555	0.849363076222907	0.396218124540049	0.712173239144395	-6.37441411499195	0	Exon
ENSG00000063245.14	e1074515	EPN1	-0.0272144781724795	1.03915397235414	-0.849355264936669	0.39622246421274393	0.7121774282724009	-6.10112451388579	0	Exon
ENSG00000084636.17	e22425	COL16A1	-0.0418379760779232	-0.205121336191065	-0.8493506593989929	0.39622502289910705	0.7121784161970891	-5.865476218355	0	Exon
ENSG00000006282.20	e958186	SPATA20	-0.0474093918976886	-1.56551995701679	-0.8493411915461608	0.39623028296047597	0.712184259562848	-5.509702805230299	0	Exon
ENSG00000152700.13	e351178	SAR1B	-0.0212911726395796	1.1487374155438899	-0.849326343880452	0.396238531973349	0.712192884558011	-6.114149241515469	0	Exon
ENSG00000100714.15	e787286	MTHFD1	0.0220726226226271	0.791429276298859	0.849325321946499	0.39623909973957894	0.712192884558011	-6.066255711581099	0	Exon
ENSG00000115129.13	e114100	TP53I3	-0.0594893626859564	-2.79882773203939	-0.84930025584633	0.396253026121945	0.7122101250470542	-5.19862709688025	0	Exon
ENSG00000240370.6	e684546		-0.0385716400508942	-1.94495855463256	-0.8492994320735421	0.396253483803873	0.7122101250470542	-5.40837207955508	0	Exon
ENSG00000155368.16	e150482	DBI	-0.0239744492742757	3.7283974278798504	-0.849296771197681	0.396254962168556	0.7122101250470542	-6.3294741622071	0	Exon
ENSG00000278768.1	e668937	BACE1-AS	-0.0356725186557069	-1.2974439178903998	-0.849293592378444	0.3962567283034699	0.7122101250470542	-5.5865781577063895	0	Exon
ENSG00000141198.13	e960565	TOM1L1	0.0328267428701843	-0.8909919734242231	0.8492838019324019	0.39626216785274393	0.712214330193583	-5.70159770586722	0	Exon
ENSG00000181090.18	e565849	EHMT1	-0.032893135150450996	-1.5475180308202299	-0.8492821489486391	0.39626308625118206	0.712214330193583	-5.51282933810563	0	Exon
ENSG00000100726.14	e857722	TELO2	-0.0270393710727801	-0.148352795045345	-0.8492701499053101	0.39626975296311895	0.712220029906792	-5.881020518108361	0	Exon
ENSG00000063245.14	e1074495	EPN1	-0.0274070246515878	1.00929431593645	-0.8492621659600659	0.396274188909685	0.712220029906792	-6.09697783431779	0	Exon
ENSG00000126602.10	e863339	TRAP1	0.020580856530051997	0.713996972577448	0.849261823868565	0.39627437897924794	0.712220029906792	-6.052334890201879	0	Exon
ENSG00000162526.6	e23671	TSSK3	0.0460912791701842	-2.25741115671765	0.849260477060029	0.39627512728048897	0.712220029906792	-5.34662500646658	0	Exon
ENSG00000272752.6	e457739	STAG3L5P-PVRIG2P-PILRB	-0.0365548031262772	-0.479257157393257	-0.8492583604212021	0.39627630330941	0.712220029906792	-5.80302782568398	0	Exon
ENSG00000185624.14	e982394	P4HB	-0.0763554404051726	-3.6993532487834595	-0.8492520064544029	0.396279833659285	0.712222763884258	-5.02578284494202	0	Exon
ENSG00000157388.14	e229117	CACNA1D	0.0339983213037577	-1.37375073133311	0.849243267252144	0.396284689309378	0.7122276965940942	-5.58502676206039	0	Exon
ENSG00000198753.11	e1174586	PLXNB3	-0.0263915770848826	1.06611420025047	-0.8492398345402851	0.396286596592604	0.7122276965940942	-6.100247789347531	0	Exon
ENSG00000052126.14	e690916	PLEKHA5	-0.0338173056683072	-0.709547571749237	-0.8492326645975459	0.39629058037384896	0.7122285498199751	-5.768569577465559	0	Exon
ENSG00000112759.16	e394483	SLC29A1	-0.0336071147633564	-1.13433461134774	-0.8492317478954008	0.39629108971590293	0.7122285498199751	-5.647386887823401	0	Exon
ENSG00000165115.14	e540180	KIF27	0.0397029909543653	-1.12178844832123	0.849211505645455	0.39630233690445	0.712238607603941	-5.64238219073768	0	Exon
ENSG00000141756.18	e946034	FKBP10	-0.0331685174964947	-0.731593911065581	-0.8492085131977261	0.396303999612706	0.712238607603941	-5.73893913054898	0	Exon
ENSG00000164754.13	e513114	RAD21	-0.0158477322831589	1.63224636847575	-0.849202915667004	0.39630710980722295	0.712238607603941	-6.1714754525533895	0	Exon
ENSG00000105221.16	e1050355	AKT2	-0.0191990964282966	0.737810743284347	-0.8492021032875781	0.39630756119642296	0.712238607603941	-6.05424996691422	0	Exon
ENSG00000167613.15	e1071702	LAIR1	-0.06644825398725	-3.37339394923411	-0.849200637205742	0.39630837580857103	0.712238607603941	-5.11963866780596	0	Exon
ENSG00000056736.9	e229604	IL17RB	-0.0392183033616149	-0.37103703265322796	-0.8491999794351619	0.396308741291844	0.712238607603941	-5.83099407390114	0	Exon
ENSG00000128050.8	e289835	PAICS	0.0217979464283048	0.48080277943369104	0.8491917118889379	0.39631333508397604	0.7122401794162678	-6.0128869143622	0	Exon
ENSG00000206530.9	e240785	CFAP44	-0.0739976771634911	-3.00588143003829	-0.8491911733119151	0.39631363434086303	0.7122401794162678	-5.16185670343614	0	Exon
ENSG00000111231.8	e734504	GPN3	-0.0368725517457981	-1.73187484291512	-0.8491835685994691	0.396317859865444	0.7122408560498191	-5.48711661833624	0	Exon
ENSG00000147475.14	e493369	ERLIN2	0.0251615205604251	0.0492400652724792	0.8491812078739251	0.39631917159762703	0.7122408560498191	-5.92851050658707	0	Exon
ENSG00000204536.13	e381620	CCHCR1	-0.058699742661204	-2.9310083490232497	-0.8491747692444979	0.39632274922190003	0.7122408560498191	-5.16153136971674	0	Exon
ENSG00000111679.16	e684804	PTPN6	-0.0572735773838996	-3.0457577373216598	-0.8491724156938649	0.396324056977133	0.7122408560498191	-5.1829015377659005	0	Exon
ENSG00000111679.16	e684834	PTPN6	-0.0572735773838996	-3.0457577373216598	-0.8491724156938649	0.396324056977133	0.7122408560498191	-5.1829015377659005	0	Exon
ENSG00000218672.1	e480037		-0.205112086810005	-2.37975813010288	-0.8491629617007321	0.39632931013415096	0.712241558740424	-5.3389899180505	0	Exon
ENSG00000074755.14	e914761	ZZEF1	0.0277027180416639	-0.8421378995043579	0.8491587475324799	0.39633165177072494	0.712241558740424	-5.711890398910531	0	Exon
ENSG00000144821.9	e239098	MYH15	0.0567849152517763	-2.80533993446097	0.8491576413395551	0.396332266437134	0.712241558740424	-5.2011829651442	0	Exon
ENSG00000138759.17	e294788	FRAS1	0.0469471284344278	-1.65411746609133	0.8491545747915609	0.39633397039613	0.712241558740424	-5.53815683178796	0	Exon
ENSG00000115464.14	e128755	USP34	0.020982224014147	0.585222693907455	0.849153632245923	0.39633449413221894	0.712241558740424	-6.0311457095346395	0	Exon
ENSG00000173898.11	e647386	SPTBN2	0.0242146816591738	1.5110323897056201	0.8491456339469691	0.396338938493916	0.712245934826551	-6.1602374637272	0	Exon
ENSG00000140391.14	e842425	TSPAN3	0.027216859380572	0.9958908047521441	0.849131828478703	0.39634660975790903	0.7122535106060691	-6.09531631662473	0	Exon
ENSG00000168172.8	e497174	HOOK3	0.0190209576505083	0.8878776359013679	0.849130815458283	0.396347172665002	0.7122535106060691	-6.077054755003849	0	Exon
ENSG00000064726.9	e845874	BTBD1	0.0139304303196309	2.4374686608286003	0.849120966389015	0.39635264554237104	0.7122572374553751	-6.243790041300139	0	Exon
ENSG00000083535.15	e758967	PIBF1	0.0277199071964481	-0.7069722080214879	0.849119851449906	0.396353265088571	0.7122572374553751	-5.747924667713209	0	Exon
ENSG00000173020.10	e648013	GRK2	0.0181739292575204	1.1068190977944	0.8491073009444499	0.39636023915832197	0.7122661592799351	-6.111937691489951	0	Exon
ENSG00000099624.7	e1008030	ATP5D	-0.0225411616330945	1.03778883809714	-0.849097632537121	0.39636561175338203	0.7122713928444859	-6.10106119090268	0	Exon
ENSG00000127511.9	e1032014	SIN3B	0.0228926087991326	0.27385415337867103	0.849094599844044	0.39636729698645295	0.7122713928444859	-5.9748192554556505	0	Exon
ENSG00000180957.17	e1125881	PITPNB	0.0221179615578233	0.167636214529236	0.8490907440642929	0.3963694396057029	0.7122713928444859	-5.94885562142794	0	Exon
ENSG00000064313.11	e513536	TAF2	-0.0238514069243624	-0.6373070725320379	-0.8490844873030959	0.396372916441893	0.7122713928444859	-5.76567736208616	0	Exon
ENSG00000247556.6	e817437	OIP5-AS1	-0.021941054670698	1.6653992465638199	-0.8490817056593521	0.39637446218680394	0.7122713928444859	-6.174080324373679	0	Exon
ENSG00000138867.16	e1124031	GUCD1	-0.0269531414968739	-0.647684944110735	-0.849080364614783	0.39637520739957705	0.7122713928444859	-5.76193775923495	0	Exon
ENSG00000196465.10	e711959	MYL6B	0.0175033472382872	2.90761414800367	0.8490759454807809	0.39637766309958794	0.7122721949807741	-6.27713380737854	0	Exon
ENSG00000141552.17	e982619	ANAPC11	-0.0195992115860482	0.9140879150291759	-0.8490572494577969	0.3963880525276311	0.7122771724723199	-6.0784996670541	0	Exon
ENSG00000127452.8	e1020221	FBXL12	-0.0335700474114109	-0.9956525554853791	-0.849055849711564	0.39638883037685296	0.7122771724723199	-5.66681429178998	0	Exon
ENSG00000224078.12	e809680	SNHG14	-0.0353674607140612	0.35503676193661293	-0.8490556593522941	0.39638893616096293	0.7122771724723199	-5.988013852351429	0	Exon
ENSG00000058729.10	e342657	RIOK2	-0.0238050399945203	-0.20749287556763396	-0.84905317652994	0.396390315886008	0.7122771724723199	-5.868826503589981	0	Exon
ENSG00000245680.9	e1045317	ZNF585B	-0.0283541518698477	-0.9786814693568321	-0.8490510549433989	0.39639149487160996	0.7122771724723199	-5.67651226733101	0	Exon
ENSG00000158201.9	e991492	ABHD3	0.0323224453400724	-0.7055108420821721	0.8490492659422391	0.39639248903804	0.7122771724723199	-5.7452616061788895	0	Exon
ENSG00000070501.11	e496798	POLB	-0.0752501304843477	-3.47012948278567	-0.84903818029519	0.396398649480341	0.712283504752013	-5.05391229420042	0	Exon
ENSG00000089057.14	e1079854	SLC23A2	0.0195948591073119	0.647285567416621	0.849035692953229	0.3964000317375	0.712283504752013	-6.0432421565039895	0	Exon
ENSG00000149476.15	e636352	TKFC	-0.064017137335647	-3.25303865399554	-0.8490265931594341	0.39640508866864504	0.7122888675154742	-5.10466418519558	0	Exon
ENSG00000204852.15	e734832	TCTN1	0.0389896986466196	-0.989166260782463	0.849023090908131	0.3964070349477489	0.7122888675154742	-5.67090584875363	0	Exon
ENSG00000102081.13	e1172208	FMR1	0.01698790089015	1.0495770558603799	0.8490112753781051	0.396413601143846	0.712295232537688	-6.10203005634416	0	Exon
ENSG00000168066.20	e642005	SF1	-0.016314219181851	1.6413038201830399	-0.849009485183907	0.396414596006884	0.712295232537688	-6.1747999264065	0	Exon
ENSG00000116254.17	e6005	CHD5	-0.0390559910077323	-1.2572697479885901	-0.8489883026244591	0.39642636788679203	0.712312774138417	-5.6070539907155	0	Exon
ENSG00000100368.13	e1132337	CSF2RB	0.0501233929608534	-1.2133772706865702	0.8489790190472941	0.396431527158039	0.712318433854836	-5.628856648835661	0	Exon
ENSG00000159921.14	e533625	GNE	-0.0255315074887694	-0.20036133734172	-0.8489638961756991	0.39643993165602104	0.712320177156845	-5.87366654659324	0	Exon
ENSG00000119522.16	e551685	DENND1A	0.0606812416214158	-3.3321778268921802	0.848963762444291	0.39644000597739704	0.712320177156845	-5.08777971066912	0	Exon
ENSG00000196597.11	e544306	ZNF782	-0.0561083784085593	-2.89907205082376	-0.8489542061559621	0.39644531691696205	0.712320177156845	-5.17640869084004	0	Exon
ENSG00000169682.17	e879160	SPNS1	-0.0311214947558406	-1.12926016279466	-0.848953675464109	0.39644561185201793	0.712320177156845	-5.63204082807513	0	Exon
ENSG00000152760.9	e43290	TCTEX1D1	0.10088239502120401	-2.07105308989109	0.848953250897392	0.396445847807514	0.712320177156845	-5.40045427538312	0	Exon
ENSG00000132781.17	e33597	MUTYH	0.0335137500407899	-1.4151560244155	0.848953226327929	0.3964458614621429	0.712320177156845	-5.55849551798602	0	Exon
ENSG00000215126.10	e535260	CBWD7	-0.0607399686714255	-1.86546137920313	-0.8489519630699991	0.396446563525822	0.712320177156845	-5.4376985675041	0	Exon
ENSG00000173914.11	e647219	RBM4B	-0.0731992545166479	-3.4128264320326	-0.8489457413774191	0.39645002128228396	0.7123227794043879	-5.07050528804701	0	Exon
ENSG00000017483.14	e1152348	SLC38A5	-0.066630726546	-2.20058640453154	-0.848937333779195	0.39645469390269705	0.7123234646648191	-5.366304919054531	0	Exon
ENSG00000068394.10	e1154089	GPKOW	0.0178108409516594	0.465983870952098	0.8489359356244609	0.396455470946675	0.7123234646648191	-6.00940824986035	0	Exon
ENSG00000156831.7	e515304	NSMCE2	-0.0235718049321949	-0.0419891077868367	-0.8489342080872869	0.39645643105080797	0.7123234646648191	-5.9021483335562	0	Exon
ENSG00000217643.1	e115393	PTGES3P2	-0.0458044269565147	-1.6202006536058602	-0.8489220374469079	0.39646319510271294	0.7123320073188771	-5.50864193450029	0	Exon
ENSG00000089057.14	e1079881	SLC23A2	0.019232013835708002	1.04448281945373	0.848916522970771	0.396466259894858	0.7123339033985759	-6.10301989443357	0	Exon
ENSG00000092068.19	e770999	SLC7A8	0.0283631589180317	1.58257794915642	0.8489055587258529	0.39647235355925703	0.7123406073878671	-6.17167983912171	0	Exon
ENSG00000162664.16	e48809	ZNF326	0.0227746702077035	0.8576802766647479	0.848902578017348	0.39647401017537803	0.7123406073878671	-6.075311866690849	0	Exon
ENSG00000115368.9	e174205	WDR75	0.0271768393150481	-0.907550616036952	0.848891303350995	0.3964802764396261	0.712348255416629	-5.69988908316931	0	Exon
ENSG00000155561.14	e471921	NUP205	0.0249668123308703	-0.36136164420641104	0.8488852245632109	0.396483654949477	0.71234948547498	-5.83429664817793	0	Exon
ENSG00000106355.9	e435009	LSM5	-0.0289280774983939	-0.7072799666080091	-0.848882840230038	0.396484980135082	0.71234948547498	-5.759309240795389	0	Exon
ENSG00000150990.7	e744894	DHX37	0.0572287980794068	-2.9483688317249306	0.8488731175987141	0.39649038389219204	0.7123505675792241	-5.1644907307463495	0	Exon
ENSG00000150990.7	e744921	DHX37	0.0572287980794068	-2.9483688317249306	0.8488731175987141	0.39649038389219204	0.7123505675792241	-5.1644907307463495	0	Exon
ENSG00000010327.10	e227436	STAB1	0.0669996749070557	-2.53667706701496	0.8488709096987979	0.39649161103070296	0.7123505675792241	-5.28656689869962	0	Exon
ENSG00000117425.13	e33110	PTCH2	0.0407664450155779	-1.68438787876438	0.848864311665653	0.39649527819459796	0.7123535457148391	-5.49554790407492	0	Exon
ENSG00000157191.19	e12044	NECAP2	-0.0295028460141984	-0.44714637466994106	-0.84885897998009	0.3964982415419221	0.712354250957379	-5.81007647653517	0	Exon
ENSG00000107201.9	e530156	DDX58	0.032047831133377	0.806385035750934	0.8488563742213451	0.3964996898258	0.712354250957379	-6.0692613647146905	0	Exon
ENSG00000153560.11	e210682	UBP1	0.0257585232975988	-0.133040227751697	0.848812628836671	0.396524004042432	0.7123890679675551	-5.89031992851184	0	Exon
ENSG00000101596.14	e986476	SMCHD1	0.0234633310029399	-0.0694755917790854	0.8488111901051651	0.396524803722241	0.7123890679675551	-5.89975026852067	0	Exon
ENSG00000152818.18	e416726	UTRN	-0.0236340013422168	-0.20528015180103398	-0.848810660532368	0.396525098071135	0.7123890679675551	-5.868544104525031	0	Exon
ENSG00000128683.13	e166411	GAD1	0.0240855880832437	1.11971467552608	0.8487995958460891	0.396531248111736	0.7123965064815551	-6.11110524693213	0	Exon
ENSG00000219891.2	e378466	ZSCAN12P1	-0.062175677860593	-2.92496744044062	-0.848791638363064	0.396535671123633	0.712400842206348	-5.163995485209719	0	Exon
ENSG00000143753.12	e99701	DEGS1	-0.0189982970597303	1.1786344866393301	-0.848785953455767	0.396538830986899	0.712402908574105	-6.1186982865302895	0	Exon
ENSG00000174943.9	e880303	KCTD13	-0.0315616683932731	-0.9590525492445441	-0.848772629965068	0.396546236692308	0.7124126027614359	-5.68848315186283	0	Exon
ENSG00000078747.13	e1087308	ITCH	-0.0196093316327584	1.01061792229529	-0.8487684465260491	0.396548562024912	0.7124131697855259	-6.09454307629022	0	Exon
ENSG00000118680.12	e986868	MYL12B	0.0133593015245662	3.2074466062608997	0.8487543747842079	0.39655638375570296	0.712420778235	-6.29852299810825	0	Exon
ENSG00000031823.14	e1015094	RANBP3	-0.0246968191515704	-0.479743548175377	-0.8487519997208671	0.39655770393596396	0.712420778235	-5.80438108241412	0	Exon
ENSG00000102225.15	e1151654	CDK16	0.021357181430367	0.5884008890852371	0.848746390698447	0.396560821724726	0.712420778235	-6.0294838313367105	0	Exon
ENSG00000182359.14	e664097	KBTBD3	0.0178041824507901	2.6927751796331094	0.848744180379409	0.396562050340022	0.712420778235	-6.2629495011492	0	Exon
ENSG00000112624.12	e392346	GLTSCR1L	-0.0293522685106695	-0.9029936204021171	-0.8487427493805179	0.39656284576811	0.712420778235	-5.698811542036	0	Exon
ENSG00000151012.13	e308537	SLC7A11	-0.0395881989206185	0.8145764830305	-0.84872888668707	0.396570551467551	0.7124310109211079	-6.0658474695526206	0	Exon
ENSG00000211456.10	e216487	SACM1L	0.0137488346866294	3.1252227624047597	0.848720659105407	0.3965751248837079	0.712434778532435	-6.293707302496821	0	Exon
ENSG00000039560.13	e324984	RAI14	-0.0374883145379879	-1.36000837057597	-0.8487178826281441	0.39657666823457793	0.712434778532435	-5.56801925080124	0	Exon
ENSG00000079277.19	e35129	MKNK1	-0.035015463473987	-1.3510529367525401	-0.8487045889806	0.396584057779159	0.7124444430348159	-5.57874022782377	0	Exon
ENSG00000165732.12	e584167	DDX21	0.0330160256066162	-1.1249148550474701	0.8486964497507851	0.39658858217690707	0.7124489603649851	-5.642341293363151	0	Exon
ENSG00000128915.11	e830152	ICE2	-0.0228825691574846	-0.240024778297206	-0.848686282194024	0.39659423411567607	0.7124505448573659	-5.856343287528469	0	Exon
ENSG00000133026.12	e923180	MYH10	0.0174356963709423	1.77191574190119	0.848684371511769	0.396595296230671	0.7124505448573659	-6.184919367494321	0	Exon
ENSG00000134265.12	e988852	NAPG	0.0176262191575371	1.33345638780823	0.8486840163682109	0.39659549364898206	0.7124505448573659	-6.13494627575763	0	Exon
ENSG00000243789.10	e818339	JMJD7	-0.0436437776640781	-2.2074590856977	-0.848667698626247	0.3966045644705539	0.71246322929278	-5.33823959721457	0	Exon
ENSG00000197119.12	e802526	SLC25A29	0.0412120863634801	-1.6306146539650102	0.848649630362135	0.3966146085313951	0.712473394360788	-5.500451007617639	0	Exon
ENSG00000187109.13	e722025	NAP1L1	0.0156875556114572	5.24107145637533	0.848647325717996	0.39661588968303496	0.712473394360788	-6.413367359687849	0	Exon
ENSG00000277420.1	e62155		-0.109760810909738	-1.26748874324602	-0.848646672738616	0.39661625267471795	0.712473394360788	-5.58857743472937	0	Exon
ENSG00000072110.13	e789271	ACTN1	0.0314214761144253	0.289438640597977	0.8486190439339821	0.39663161173051903	0.7124973744225171	-5.982884072598269	0	Exon
ENSG00000166557.12	e844135	TMED3	0.0409974894044103	-1.8064261470087999	0.84861418137246	0.396634314901544	0.7124986196968299	-5.46773921007547	0	Exon
ENSG00000131370.15	e206131	SH3BP5	0.0228337220345399	3.4590778307949304	0.8486047015342499	0.396639584918165	0.7125044759178041	-6.31415840744073	0	Exon
ENSG00000136930.12	e551922	PSMB7	0.0129990377265527	2.5174417239837403	0.8485850342645741	0.39665051845084204	0.712515718458384	-6.249256652569961	0	Exon
ENSG00000156253.6	e1105739	RWDD2B	0.0554602449528469	-2.83138200958871	0.8485826677257601	0.396651834081937	0.712515718458384	-5.22222395744117	0	Exon
ENSG00000120594.16	e571974	PLXDC2	-0.0209645702780061	1.63773662001311	-0.8485797026504859	0.39665348246143295	0.712515718458384	-6.173593358801299	0	Exon
ENSG00000278133.1	e883111		0.0262314756120739	-0.49727067319449497	0.84857898133117	0.396653883466374	0.712515718458384	-5.7973252994891205	0	Exon
ENSG00000066629.16	e802161	EML1	-0.0217214643991917	1.0216846846546	-0.8485751229241391	0.39665602848488896	0.712515960988674	-6.098841691514489	0	Exon
ENSG00000170322.14	e676554	NFRKB	0.030745304188717	-0.881465985772582	0.8485643746909909	0.396662003827023	0.7125195323101801	-5.70656573163069	0	Exon
ENSG00000115541.10	e176739	HSPE1	-0.0303597961238909	0.586499402423557	-0.8485643156361858	0.396662036657934	0.7125195323101801	-6.02146180076269	0	Exon
ENSG00000204580.12	e380710	DDR1	0.0383196047576865	-1.1132940177933601	0.8485521547023269	0.39666879743898104	0.7125219558957661	-5.649048004717491	0	Exon
ENSG00000204650.13	e952948	CRHR1-IT1	-0.0555429712150389	-2.61113423031492	-0.848551042188336	0.39666941593637506	0.7125219558957661	-5.2831779862003305	0	Exon
ENSG00000204650.13	e952952	CRHR1-IT1	-0.0555429712150389	-2.61113423031492	-0.848551042188336	0.39666941593637506	0.7125219558957661	-5.2831779862003305	0	Exon
ENSG00000111344.11	e737006	RASAL1	-0.0461511774925687	-1.8211063142064	-0.8485316583672209	0.39668019238257296	0.7125233661077041	-5.44984889584144	0	Exon
ENSG00000104859.14	e1056668	CLASRP	0.0650403322300967	-3.23628830075249	0.8485244405577891	0.396684205173089	0.7125233661077041	-5.104711616240981	0	Exon
ENSG00000104859.14	e1056689	CLASRP	0.0650403322300967	-3.23628830075249	0.8485244405577891	0.396684205173089	0.7125233661077041	-5.104711616240981	0	Exon
ENSG00000104859.14	e1056709	CLASRP	0.0650403322300967	-3.23628830075249	0.8485244405577891	0.396684205173089	0.7125233661077041	-5.104711616240981	0	Exon
ENSG00000104859.14	e1056719	CLASRP	0.0650403322300967	-3.23628830075249	0.8485244405577891	0.396684205173089	0.7125233661077041	-5.104711616240981	0	Exon
ENSG00000104859.14	e1056740	CLASRP	0.0650403322300967	-3.23628830075249	0.8485244405577891	0.396684205173089	0.7125233661077041	-5.104711616240981	0	Exon
ENSG00000196865.4	e601733	NHLRC2	0.0168310914802989	0.939539494205744	0.848524321820256	0.39668427118623906	0.7125233661077041	-6.08755012274416	0	Exon
ENSG00000164465.18	e409618	DCBLD1	-0.0604994065387934	-3.11969912275451	-0.8484903283171429	0.3967031704393621	0.7125530086064559	-5.1225303702124805	0	Exon
ENSG00000153157.12	e374922	SYCP2L	-0.0469327919125173	-1.99964628229628	-0.848487061484112	0.3967049867182221	0.7125530086064559	-5.3999794204063	0	Exon
ENSG00000077150.18	e598342	NFKB2	-0.0815485133312295	-3.1809635886431895	-0.848483792092147	0.39670680442483003	0.7125530086064559	-5.1207058654803	0	Exon
ENSG00000156475.18	e357885	PPP2R2B	0.0462220681894976	-1.7179734789658099	0.8484748928302119	0.396711752234995	0.712558285193949	-5.48207910261274	0	Exon
ENSG00000267787.5	e1001408		0.0414445441563006	-1.7517531300670701	0.848469168732364	0.396714934737719	0.712559883075548	-5.46557759511657	0	Exon
ENSG00000172264.16	e1082040	MACROD2	-0.0612265539557579	-2.7338906964863097	-0.84846540327289	0.39671702827868105	0.712559883075548	-5.24710509085515	0	Exon
ENSG00000198805.11	e767109	PNP	-0.0535645998374415	-0.983743758364826	-0.848462446465802	0.396718672225313	0.712559883075548	-5.68499536087844	0	Exon
ENSG00000113460.12	e325237	BRIX1	-0.026901029337017997	-0.741091316340091	-0.84845250282863	0.396724200789702	0.712566202628369	-5.743498147408121	0	Exon
ENSG00000261596.2	e873826		-0.0345273217071531	-1.0672822806838	-0.848444364837303	0.39672872546750704	0.7125671931769	-5.65582605727194	0	Exon
ENSG00000273079.5	e689351	GRIN2B	0.0254003007188755	1.53549774283577	0.8484442801073709	0.39672877257704103	0.7125671931769	-6.15834956742639	0	Exon
ENSG00000136527.17	e267820	TRA2B	-0.0190145027035377	1.29109461581787	-0.848438650115867	0.39673190283945003	0.712569205012274	-6.13340980621439	0	Exon
ENSG00000101639.18	e990414	CEP192	0.0301253551490139	1.27332330207203	0.8484277061367659	0.39673798770963103	0.7125765235642	-6.13277955718387	0	Exon
ENSG00000107223.12	e563471	EDF1	-0.0124975224544175	3.04627376212041	-0.8484163860780741	0.39674428174016496	0.7125842177105601	-6.288842799700429	0	Exon
ENSG00000186446.11	e216001	ZNF501	-0.0425952421664672	-1.8245688727816698	-0.848406509847326	0.39674977304183795	0.712589827959095	-5.44001006949521	0	Exon
ENSG00000070731.10	e976653	ST6GALNAC2	0.0864166415260924	-3.28744786520698	0.8484035373916121	0.396751425771558	0.712589827959095	-5.1089502139029	0	Exon
ENSG00000167377.17	e901113	ZNF23	0.0648825048536277	-3.5031641183019797	0.8483926055795109	0.39675750405804	0.712597134433545	-5.06078406708537	0	Exon
ENSG00000114127.10	e253749	XRN1	0.0218787810466606	0.47943262568719397	0.8483821090798449	0.396763340355976	0.712601450011597	-6.011269970757389	0	Exon
ENSG00000137710.14	e665101	RDX	-0.0281889123117304	0.29745881204381397	-0.8483810533664009	0.3967639273600829	0.712601450011597	-5.974846763274	0	Exon
ENSG00000128567.16	e470875	PODXL	0.029274626079134	1.36994636797222	0.848374690089229	0.396767465518678	0.712604194183514	-6.14793474664935	0	Exon
ENSG00000174482.10	e530026	LINGO2	-0.0654220181585301	-3.00140442723113	-0.8483658786228759	0.39677236496992	0.712609383230544	-5.16391091255026	0	Exon
ENSG00000087903.12	e1015218	RFX2	0.0469206461948395	-1.4790364339108997	0.848348779654243	0.39678187263654296	0.712620883933066	-5.54322913611222	0	Exon
ENSG00000215252.11	e814387	GOLGA8B	-0.0629673025730459	2.3560748983076802	-0.8483465764835342	0.396783097691966	0.712620883933066	-6.2384740417629505	0	Exon
ENSG00000197006.13	e873799	METTL9	0.0285654831926689	0.535973175976061	0.8483351927836791	0.396789427543581	0.712620883933066	-6.020527641031831	0	Exon
ENSG00000126858.16	e937732	RHOT1	0.0168278627074844	1.31310395616822	0.848334098966571	0.39679003575855104	0.712620883933066	-6.13129451434028	0	Exon
ENSG00000137207.11	e393783	YIPF3	-0.0212114336395116	0.8692333371803291	-0.8483328127532249	0.396790750955813	0.712620883933066	-6.08036408603972	0	Exon
ENSG00000138115.13	e593628	CYP2C8	-0.089839199917465	-3.60786382605923	-0.848332278171197	0.396791048209685	0.712620883933066	-5.04589632213583	0	Exon
ENSG00000261879.5	e916947		0.0320948587171842	-0.9785405873700009	0.84832797565027	0.396793440627626	0.712620883933066	-5.68149275663989	0	Exon
ENSG00000156398.12	e598716	SFXN2	0.0701288994902276	-3.63847783265881	0.8483254395765029	0.39679485081623295	0.712620883933066	-5.03308481891063	0	Exon
ENSG00000177303.9	e973428	CASKIN2	-0.0284387870377552	-0.6932773125562671	-0.8483167167992149	0.39679970115619606	0.71262598445833	-5.7481562792728695	0	Exon
ENSG00000111671.9	e684533	SPSB2	-0.0350742037778471	-0.594762604735609	-0.8483046306019771	0.39680642180047204	0.7126274309590641	-5.77556131308298	0	Exon
ENSG00000162415.6	e33377	ZSWIM5	-0.0317783280562252	-1.2987837753875	-0.848303012069947	0.39680732180574996	0.7126274309590641	-5.591469267837889	0	Exon
ENSG00000178700.7	e236174	DHFRL1	0.0384671465059168	-1.78702791802285	0.8483029232518509	0.39680737119421505	0.7126274309590641	-5.47815038536708	0	Exon
ENSG00000139291.13	e721342	TMEM19	0.0702787778126287	-3.31662145094204	0.848296235497523	0.396811090018282	0.7126274309590641	-5.13645660310052	0	Exon
ENSG00000196155.12	e895338	PLEKHG4	0.0730269830741502	-3.2985055778303796	0.8482948593940199	0.396811855223476	0.7126274309590641	-5.10151064569384	0	Exon
ENSG00000203875.10	e403424	SNHG5	0.0344959023698168	1.92237439093967	0.848287941410365	0.396815702096653	0.7126274309590641	-6.20081762344408	0	Exon
ENSG00000158290.16	e1167780	CUL4B	0.0204235266106561	0.711067629707859	0.8482876998072251	0.39681583644497	0.7126274309590641	-6.05072601047892	0	Exon
ENSG00000143398.19	e66576	PIP5K1A	-0.0632583201337697	-3.14920975769327	-0.848285853233745	0.39681686327044896	0.7126274309590641	-5.13059568593229	0	Exon
ENSG00000151276.23	e233565	MAGI1	-0.0230994640057809	0.01052611605036	-0.8482802339924829	0.39681998797598705	0.7126274309590641	-5.91574940349499	0	Exon
ENSG00000127561.14	e858918	SYNGR3	0.0265672537104728	3.4965245987819302	0.848279115819345	0.39682060976309796	0.7126274309590641	-6.3179799953033395	0	Exon
ENSG00000133114.17	e754794	GPALPP1	-0.0209790942814742	0.276458913542418	-0.84827426850237	0.39682330523730097	0.712628237095543	-5.9725210838425005	0	Exon
ENSG00000167461.11	e1031068	RAB8A	-0.0223097313132573	-0.173475104737821	-0.8482710781985059	0.39682507929316496	0.712628237095543	-5.87733051148347	0	Exon
ENSG00000126653.16	e936171	NSRP1	-0.0195024031152343	2.02858711606644	-0.84826582392574	0.39682800108595295	0.712629873932744	-6.2129812469833	0	Exon
ENSG00000106772.17	e538710	PRUNE2	-0.0261596676527946	0.281236792292123	-0.8482517469546829	0.3968358290636429	0.7126384843938001	-5.9752158107892095	0	Exon
ENSG00000188785.11	e1075606	ZNF548	-0.0279352820956315	-0.714347564103271	-0.8482499712351731	0.39683681651940994	0.7126384843938001	-5.74708714923657	0	Exon
ENSG00000105613.9	e1026124	MAST1	0.0414366351763231	-1.7647587645983898	0.848242092396135	0.39684119786278904	0.7126394038422391	-5.4665803149498	0	Exon
ENSG00000140545.14	e847998	MFGE8	-0.0706067001191178	-3.16275684345038	-0.848238205075459	0.396843359573629	0.7126394038422391	-5.11752451478447	0	Exon
ENSG00000140545.14	e848007	MFGE8	-0.0706067001191178	-3.16275684345038	-0.848238205075459	0.396843359573629	0.7126394038422391	-5.11752451478447	0	Exon
ENSG00000279578.1	e440908		0.08124657057160499	-2.81377057030931	0.8482305801390401	0.39684759976620204	0.712643408103921	-5.211034504976889	0	Exon
ENSG00000081177.18	e789619	EXD2	-0.0324066913583581	-1.53735936052939	-0.848214640342374	0.396856463903514	0.712655715782197	-5.5300505641729005	0	Exon
ENSG00000276418.5	e504189		0.060354727700630995	-3.0181716086960204	0.848207144790082	0.39686063222930895	0.712657973067662	-5.14847551393179	0	Exon
ENSG00000119725.17	e792233	ZNF410	-0.036736260088911	-1.5654204575961101	-0.8482051496843271	0.396861741725175	0.712657973067662	-5.52124636847039	0	Exon
ENSG00000272888.5	e850892	LINC01578	-0.0233356100308511	0.981949809365537	-0.848191641763933	0.39686925364799297	0.712662770819824	-6.08808815939129	0	Exon
ENSG00000110811.19	e684214	P3H3	-0.0486285755108248	-2.2711733221825297	-0.8481902543291541	0.39687002522263704	0.712662770819824	-5.3364974697972	0	Exon
ENSG00000139278.9	e721917	GLIPR1	-0.0442365971924172	1.17150406200157	-0.8481894999820309	0.396870444727503	0.712662770819824	-6.113249885705099	0	Exon
ENSG00000176871.8	e738497	WSB2	-0.0162902966421072	2.56995331267816	-0.8481806696410258	0.3968753554456311	0.7126679788820341	-6.2550597322411505	0	Exon
ENSG00000160111.12	e1032057	CPAMD8	0.129287262160903	-4.01739989429445	0.8481705056636409	0.396881007869511	0.712674518763702	-5.07416905011202	0	Exon
ENSG00000132286.11	e615827	TIMM10B	-0.030924947638687004	-0.9505114371659741	-0.8481582380796691	0.396887830222817	0.712678849777066	-5.68052436267864	0	Exon
ENSG00000198814.12	e1148163	GK	0.0422765146597348	-2.01418514354977	0.8481549863851979	0.396889638594758	0.712678849777066	-5.402914619803981	0	Exon
ENSG00000110811.19	e684274	P3H3	-0.0689554680821605	-3.2769697625737204	-0.848153269079391	0.396890593645798	0.712678849777066	-5.09723236245779	0	Exon
ENSG00000172724.11	e531885	CCL19	0.12362575121176099	-3.86429682307452	0.848151708357942	0.39689146161626004	0.712678849777066	-5.01658808833782	0	Exon
ENSG00000092068.19	e770985	SLC7A8	0.028326224471817003	1.5827182529868502	0.848147687925648	0.396893697521166	0.712679254590812	-6.172324217167339	0	Exon
ENSG00000175697.10	e242584	GPR156	-0.0412428422488309	-1.44194741428012	-0.84814202616823	0.39689684623808796	0.71268129847635	-5.55361358901292	0	Exon
ENSG00000115392.11	e127982	FANCL	-0.0489501130217685	-2.5285305819885497	-0.848128772084788	0.39690421739314896	0.7126865069934749	-5.26239499612092	0	Exon
ENSG00000067955.13	e894288	CBFB	-0.0442705471945945	-2.2831937717094704	-0.848127911124417	0.396904696212409	0.7126865069934749	-5.32639525691763	0	Exon
ENSG00000197321.14	e574547	SVIL	0.0574992533346638	-2.72228590185745	0.84812246495858	0.3969077250812829	0.7126865069934749	-5.22100510949074	0	Exon
ENSG00000087008.15	e279905	ACOX3	-0.0270868783030908	-0.57459343992177	-0.8481223503294281	0.396907788832094	0.7126865069934749	-5.78218916396372	0	Exon
ENSG00000145391.13	e308829	SETD7	0.0193159698285366	0.574388918458241	0.848117058416746	0.39691073192723497	0.7126868938476071	-6.02568109543985	0	Exon
ENSG00000108424.9	e954452	KPNB1	-0.0154749574320327	0.8719735210163309	-0.848114732932229	0.396912025248708	0.7126868938476071	-6.074361845392361	0	Exon
ENSG00000156395.12	e599748	SORCS3	-0.0368662639885254	-1.29744802993109	-0.8481090774973591	0.39691517053739006	0.7126889314663342	-5.625795913089429	0	Exon
ENSG00000176209.11	e497032	SMIM19	0.0193398403280301	1.14477823066538	0.848094692770977	0.39692317071826005	0.7126996863185259	-6.110763417834081	0	Exon
ENSG00000099290.15	e580390	FAM21A	0.0215252778795779	0.178836323502797	0.8480866437458392	0.396927647290719	0.7127027465688079	-5.95606697792441	0	Exon
ENSG00000143248.12	e79786	RGS5	-0.028628700555137	2.69648343071361	-0.8480808259955409	0.39693088292901896	0.7127027465688079	-6.26643896608961	0	Exon
ENSG00000138303.17	e586056	ASCC1	-0.0470518640986212	-1.9906097384209298	-0.8480674830182691	0.396938303907426	0.7127027465688079	-5.41109527401847	0	Exon
ENSG00000224531.5	e374959	SMIM13	0.0189450152244876	1.61412344219015	0.8480673097059871	0.39693840029926203	0.7127027465688079	-6.171596468732481	0	Exon
ENSG00000029364.11	e789770	SLC39A9	0.0491694184713056	-2.36242159232775	0.8480665098515959	0.396938845157897	0.7127027465688079	-5.31826098388853	0	Exon
ENSG00000256223.5	e747653	ZNF10	0.0402979053171412	-1.99039810180707	0.8480576575681229	0.39694376859261105	0.7127027465688079	-5.407378496168691	0	Exon
ENSG00000237517.9	e1118316	DGCR5	-0.0445839438069694	-0.34024204646939693	-0.8480511637052279	0.39694738035203003	0.7127027465688079	-5.83432866964257	0	Exon
ENSG00000159784.17	e475519	FAM131B	-0.0217546019558775	1.39705026108923	-0.848048043165772	0.396949115942069	0.7127027465688079	-6.144196034150389	0	Exon
ENSG00000281332.1	e435121	LINC00997	-0.0324185142536166	-0.7335811469052559	-0.8480463859336349	0.396950037667771	0.7127027465688079	-5.73871173393865	0	Exon
ENSG00000198265.11	e968323	HELZ	0.0216087785808436	0.164402639574159	0.8480463370135299	0.3969500648763621	0.7127027465688079	-5.95337972421343	0	Exon
ENSG00000153113.23	e342033	CAST	0.0267392887535018	-0.12095714606939599	0.8480446342067951	0.396951011951307	0.7127027465688079	-5.891790529357211	0	Exon
ENSG00000153113.23	e342063	CAST	0.0267392887535018	-0.12095714606939599	0.8480446342067951	0.396951011951307	0.7127027465688079	-5.891790529357211	0	Exon
ENSG00000153113.23	e342092	CAST	0.0267392887535018	-0.12095714606939599	0.8480446342067951	0.396951011951307	0.7127027465688079	-5.891790529357211	0	Exon
ENSG00000120899.17	e490626	PTK2B	0.0225287875094964	1.34049111931248	0.8480302839763408	0.39695899338338897	0.712710807215659	-6.138527483755981	0	Exon
ENSG00000136861.17	e550076	CDK5RAP2	-0.0283255723632077	-0.6909426295123909	-0.8480293325466159	0.396959522561026	0.712710807215659	-5.748798058497419	0	Exon
ENSG00000070756.14	e509952	PABPC1	0.0200285009034252	2.41903387702669	0.848023625108891	0.396962697001409	0.712712896877235	-6.24641410367409	0	Exon
ENSG00000148832.14	e607866	PAOX	-0.0534624415133591	-2.51107947585352	-0.8479905583101078	0.396981088846138	0.712742307939745	-5.26725633009577	0	Exon
ENSG00000131115.15	e1055771	ZNF227	-0.0235616661646843	-0.4591898882764339	-0.8479868016944849	0.396983178318761	0.7127424494726321	-5.809791067127219	0	Exon
ENSG00000006071.12	e621426	ABCC8	0.0455774831150114	-1.6046026222301497	0.847981070214463	0.396986366246409	0.7127442660682181	-5.51546569944571	0	Exon
ENSG00000112282.17	e412487	MED23	0.0257549994989417	-0.47365490187686493	0.847977752844195	0.396988211420249	0.7127442660682181	-5.8100065090979	0	Exon
ENSG00000115421.12	e128151	PAPOLG	0.0339700397338241	-1.2645626867583601	0.8479657333134	0.39699489691698997	0.71275265915206	-5.6090781699533405	0	Exon
ENSG00000133943.20	e798375	C14orf159	-0.018283288192426004	1.065434175377	-0.8479385955697009	0.39700999170850104	0.7127677889363492	-6.106138061342289	0	Exon
ENSG00000171189.17	e1106108	GRIK1	0.0430082425568314	-1.83236230787324	0.8479385936572309	0.39700999277228294	0.7127677889363492	-5.46573734611368	0	Exon
ENSG00000203760.8	e410882	CENPW	0.0672566038273138	-3.1827559963586802	0.8479361125546999	0.397011372850029	0.7127677889363492	-5.12712197374621	0	Exon
ENSG00000078487.17	e457918	ZCWPW1	-0.0771474555026138	-3.64708025533885	-0.847934544603049	0.39701224500217497	0.7127677889363492	-5.03009581875936	0	Exon
ENSG00000101290.13	e1080017	CDS2	-0.0139934529248804	2.4893955117172797	-0.847932508430582	0.397013377597623	0.7127677889363492	-6.25028282300774	0	Exon
ENSG00000156802.12	e514363	ATAD2	-0.03281767222037701	-1.27160764371874	-0.8479170273109681	0.39702198884062895	0.7127765486709841	-5.6038517014811	0	Exon
ENSG00000174227.15	e274326	PIGG	0.0617986784156644	-3.32277876041794	0.8479164600675421	0.397022304367178	0.7127765486709841	-5.091921194870389	0	Exon
ENSG00000109920.12	e632162	FNBP4	0.0205751977397034	0.7584783998052171	0.8479128921548601	0.397024289005693	0.7127765486709841	-6.06134768622458	0	Exon
ENSG00000099622.13	e1008317	CIRBP	0.0339624403669253	1.31878652972998	0.847900667069996	0.39703108921046204	0.712785147142715	-6.14097315615391	0	Exon
ENSG00000180104.15	e319976	EXOC3	0.0454692903228774	-2.1186218784673403	0.847895609741734	0.397033902370478	0.71278581063858	-5.36522595566515	0	Exon
ENSG00000213189.5	e161261	BTF3L4P2	0.0256355257899945	-0.471283064699897	0.8478927730174829	0.397035480315502	0.71278581063858	-5.81035806688146	0	Exon
ENSG00000015285.10	e1152838	WAS	-0.0733206718838191	-3.3917899507118396	-0.847885979757788	0.39703925912273896	0.7127885130111999	-5.087568954411849	0	Exon
ENSG00000168385.17	e198563	SEPT2	0.0335625847611976	-0.20790760076797998	0.847882837327127	0.397041007133313	0.7127885130111999	-5.87029371569739	0	Exon
ENSG00000237187.8	e340803	NR2F1-AS1	0.0240057929774272	0.6058503982997889	0.84787301412459	0.39704647142456206	0.7127947129158391	-6.033835146181559	0	Exon
ENSG00000134987.11	e344131	WDR36	0.0315459996868997	-1.1805413448083202	0.847864082396187	0.3970514398606189	0.7127967538725601	-5.630886030919651	0	Exon
ENSG00000109180.14	e287913	OCIAD1	0.0114731007875107	3.4241328087395697	0.847863740792364	0.397051629884694	0.7127967538725601	-6.31295306536616	0	Exon
ENSG00000157353.16	e900186	FUK	-0.0506344014369775	-2.7169688872663396	-0.8478472665643739	0.39706079407449296	0.7128076428117549	-5.2182810526753	0	Exon
ENSG00000181610.12	e961404	MRPS23	-0.028182293976476	-0.66293157010678	-0.847842864940969	0.39706324260619796	0.7128076428117549	-5.7791148307770595	0	Exon
ENSG00000112561.17	e391637	TFEB	-0.0344307455507008	-1.0186225791992	-0.847841992611807	0.39706372786588295	0.7128076428117549	-5.66912085364502	0	Exon
ENSG00000104812.14	e1062478	GYS1	-0.0302077550516243	-0.599155904429848	-0.847825931174496	0.39707266259413704	0.712818274061476	-5.7731252333905605	0	Exon
ENSG00000172175.12	e1001997	MALT1	0.049334761984728	-2.5722673925820603	0.8478241173046899	0.397073671629404	0.712818274061476	-5.25271392808326	0	Exon
ENSG00000107929.14	e566665	LARP4B	-0.0519662963655179	-2.86260409018647	-0.847816583479857	0.3970778626276121	0.712822187787006	-5.1771389807081	0	Exon
ENSG00000102786.14	e757158	INTS6	-0.0201599754569694	2.48150863948099	-0.8478032176148829	0.397085298002609	0.7128319256506391	-6.24942029459813	0	Exon
ENSG00000099910.16	e1120326	KLHL22	0.0281895786576163	-0.7570212557159028	0.847775848574151	0.3971005235490371	0.712855647954505	-5.73635348281966	0	Exon
ENSG00000074755.14	e914699	ZZEF1	0.0242007625912436	-0.22995847463976699	0.847768061480096	0.397104855616479	0.7128576508719219	-5.86736932947637	0	Exon
ENSG00000238961.1	e337198	SNORA47	0.0371952733560296	1.05221288959699	0.8477610956773121	0.397108730812551	0.7128576508719219	-6.10259296921319	0	Exon
ENSG00000101955.14	e1149353	SRPX	0.0708557686325244	-2.1607190157758898	0.8477610688248159	0.397108745751101	0.7128576508719219	-5.41120637339864	0	Exon
ENSG00000102699.5	e749368	PARP4	-0.0301385400524177	-0.481704766818255	-0.8477574433281709	0.397110762686441	0.7128576508719219	-5.80357507057458	0	Exon
ENSG00000108406.9	e963000	DHX40	0.0212477908804418	-0.136807453931139	0.847752606674461	0.3971134534220179	0.7128576508719219	-5.88794309321042	0	Exon
ENSG00000215835.2	e80456		-0.0291542727316663	-1.11442192212027	-0.8477521473347321	0.39711370896326603	0.7128576508719219	-5.645197885503321	0	Exon
ENSG00000180385.8	e203314	EMC3-AS1	0.0711927242723639	-3.61252280719299	0.8477485395586251	0.397115716055497	0.7128576508719219	-5.05320512296429	0	Exon
ENSG00000084731.14	e115431	KIF3C	0.0207516631278565	1.88236728298622	0.8477344700493291	0.39712354331908	0.7128680915830999	-6.1961958183134005	0	Exon
ENSG00000172270.18	e1006314	BSG	-0.0234549774331527	3.66579487159535	-0.847726025212249	0.397128241464242	0.71287221711575	-6.32855772186574	0	Exon
ENSG00000090989.17	e289478	EXOC1	-0.0331599347454806	-1.2943779306586	-0.847722179436492	0.39713038100900605	0.71287221711575	-5.599434973952531	0	Exon
ENSG00000100239.15	e1141779	PPP6R2	0.0283332206867504	-0.621675307048625	0.8477154620291101	0.39713411816351	0.71287221711575	-5.773143096076269	0	Exon
ENSG00000188554.13	e949381	NBR1	-0.0144029719836609	1.99157854987483	-0.8477150687567591	0.397134336956847	0.71287221711575	-6.20919112199788	0	Exon
ENSG00000129255.15	e920750	MPDU1	-0.0288539062829404	-0.46067143591253296	-0.847712265353737	0.39713589660559795	0.71287221711575	-5.8186982222856996	0	Exon
ENSG00000158773.14	e77930	USF1	-0.0219617497572525	0.356005922257298	-0.847683710965063	0.39715178280128705	0.712894119415327	-5.98924378200006	0	Exon
ENSG00000250539.1	e346986	KRT8P33	-0.0345580046916714	-1.3739035968998798	-0.84767946410429	0.397154145569432	0.712894119415327	-5.58496147145341	0	Exon
ENSG00000198909.7	e965800	MAP3K3	0.0634172149526888	-3.25877140917566	0.84767792759671	0.39715500041734597	0.712894119415327	-5.099070597692901	0	Exon
ENSG00000111679.16	e684858	PTPN6	-0.0526107148823583	-2.33167102051202	-0.8476758748221891	0.397156142496116	0.712894119415327	-5.3463256396000896	0	Exon
ENSG00000010704.18	e377657	HFE	0.0573676938391574	-3.05422040630207	0.847669105447523	0.39715990871005996	0.712894430869272	-5.15139554558804	0	Exon
ENSG00000186283.13	e84795	TOR3A	0.0247578563269692	-0.280125202220238	0.8476683335768449	0.397160338149935	0.712894430869272	-5.858494531011179	0	Exon
ENSG00000173846.12	e33005	PLK3	-0.0463890760166999	-1.09468368629776	-0.8476509748737909	0.39716999595506297	0.712903298776854	-5.64834745260646	0	Exon
ENSG00000104131.12	e822270	EIF3J	0.0139907434766992	2.47653043198568	0.8476473202224609	0.39717202929965206	0.712903298776854	-6.250206012808991	0	Exon
ENSG00000167371.17	e879936	PRRT2	0.0197539048893176	2.82108377457391	0.847646619141419	0.3971724193620271	0.712903298776854	-6.27564552313875	0	Exon
ENSG00000027075.13	e785767	PRKCH	-0.0711237063744334	-3.2333720425198003	-0.847639315059963	0.39717648316758203	0.712903298776854	-5.10533022007133	0	Exon
ENSG00000061273.17	e699687	HDAC7	-0.0505926312973251	-2.46296230361286	-0.847635568791994	0.3971785675057729	0.712903298776854	-5.28115792117445	0	Exon
ENSG00000116918.13	e103585	TSNAX	0.0194379101887517	1.1389624480895	0.847634806795653	0.39717899146399605	0.712903298776854	-6.1129070680710305	0	Exon
ENSG00000152952.11	e254426	PLOD2	0.0283386518473387	0.217284816996537	0.847634151211246	0.39717935621714895	0.712903298776854	-5.958949037649651	0	Exon
ENSG00000144369.12	e173632	FAM171B	0.0231680345034431	3.4257897248724403	0.8476214733144459	0.397186409967858	0.712911136905243	-6.31321260074109	0	Exon
ENSG00000138119.16	e592789	MYOF	0.0644043854979025	-3.03296994089886	0.847619073293298	0.397187745304421	0.712911136905243	-5.16057484100511	0	Exon
ENSG00000143126.7	e54257	CELSR2	0.0211195240421952	1.54761446278487	0.847604576072585	0.39719581140318294	0.7129177008445351	-6.16904609789479	0	Exon
ENSG00000105866.13	e431076	SP4	0.0345303078344087	-1.7748609525416599	0.8476020145959658	0.39719723659172707	0.7129177008445351	-5.46460478068173	0	Exon
ENSG00000077312.8	e1051615	SNRPA	0.0546466315103646	-2.89763907495587	0.84760165671592	0.39719743571405003	0.7129177008445351	-5.18265432919479	0	Exon
ENSG00000156508.17	e400407	EEF1A1	0.0154683538850714	6.20312247862645	0.847594970669148	0.397201155801695	0.712920768173995	-6.46363734504579	0	Exon
ENSG00000196233.12	e594816	LCOR	0.0354027112415662	-1.3317238539253702	0.847589624517531	0.397204130392622	0.7129224974163609	-5.58884102544693	0	Exon
ENSG00000183943.5	e1143727	PRKX	0.0731726324655479	-3.5944779665321898	0.847573476749333	0.397213115069094	0.71292829386751	-5.0585951191848	0	Exon
ENSG00000164338.9	e335657	UTP15	0.028489470187975	-0.9417617440015641	0.8475695508634359	0.397215299464764	0.71292829386751	-5.69602316327967	0	Exon
ENSG00000114279.13	e269740	FGF12	0.0250142081288609	0.29803732174545194	0.8475673479028609	0.397216525213596	0.71292829386751	-5.988352177461739	0	Exon
ENSG00000185917.13	e1108731	SETD4	-0.0454379353205849	-2.5984694817756604	-0.8475661086579379	0.39721721474261	0.71292829386751	-5.2501370551995405	0	Exon
ENSG00000279722.1	e887355		-0.0247996064240918	0.571207294665297	-0.8475639279326551	0.397218428123039	0.71292829386751	-6.02752578376837	0	Exon
ENSG00000134809.8	e633509	TIMM10	0.0214487961251608	1.51829269646366	0.847556968162221	0.397222300633727	0.71292829386751	-6.15611365829272	0	Exon
ENSG00000186594.13	e912443	MIR22HG	0.0669467752996962	-2.88047256737736	0.8475560109156071	0.39722283326051705	0.71292829386751	-5.18142485921227	0	Exon
ENSG00000087157.18	e978400	PGS1	0.0255920890910886	-0.528304571768509	0.8475549039195209	0.39722344921076497	0.71292829386751	-5.793328328061629	0	Exon
ENSG00000122490.18	e1005637	PQLC1	-0.0538654864263636	-1.4305514119422702	-0.84754158448576	0.397230860401119	0.712933312144215	-5.557718101390799	0	Exon
ENSG00000145191.12	e265017	EIF2B5	-0.018246864404753003	0.8983433831180779	-0.847540303085504	0.397231573401401	0.712933312144215	-6.07850888967101	0	Exon
ENSG00000147121.15	e1151060	KRBOX4	-0.0415733912254792	-1.89396206167792	-0.8475390353594241	0.397232278793823	0.712933312144215	-5.4573540243149505	0	Exon
ENSG00000124299.13	e1040234	PEPD	-0.0358415587214814	-0.535007509056827	-0.8475205312200921	0.397242575015774	0.7129473251307958	-5.79454958736482	0	Exon
ENSG00000145703.15	e336906	IQGAP2	0.0810994354731692	-2.75395843628568	0.8475141599408179	0.3972461202116	0.7129473251307958	-5.239524549793259	0	Exon
ENSG00000145703.15	e336995	IQGAP2	0.0810994354731692	-2.75395843628568	0.8475141599408179	0.3972461202116	0.7129473251307958	-5.239524549793259	0	Exon
ENSG00000085788.13	e493776	DDHD2	-0.0151056664786862	1.42160969961308	-0.847506297752179	0.397250495026358	0.712951567110607	-6.14533416227049	0	Exon
ENSG00000257727.5	e712744	CNPY2	-0.0145723809468773	1.97151192512153	-0.847497574421149	0.397255349046975	0.712952491610506	-6.2067526369483605	0	Exon
ENSG00000102871.15	e894403	TRADD	0.0522528511623917	-2.6888890230657596	0.8474953353449101	0.39725659496699295	0.712952491610506	-5.22433613667624	0	Exon
ENSG00000229715.4	e751173	EEF1DP3	-0.0571576867461242	-2.77431494907499	-0.8474945286399481	0.39725704385352095	0.712952491610506	-5.237803247163179	0	Exon
ENSG00000280670.2	e33817	CCDC163P	0.05636310277695901	0.0467714682416296	0.8474798657448479	0.39726520299417295	0.712963525128542	-5.92979511180316	0	Exon
ENSG00000079308.16	e184785	TNS1	0.0288431335755209	-0.259474649257635	0.84745934917898	0.397276619569327	0.7129804045546191	-5.85740905731511	0	Exon
ENSG00000106484.14	e470569	MEST	0.0286870741113557	0.0886269393516178	0.84745149371849	0.397280990843478	0.712981945456109	-5.9436552856988705	0	Exon
ENSG00000133961.19	e791731	NUMB	0.0320113743624714	-1.47063439648265	0.847444235051516	0.39728503004992605	0.712981945456109	-5.549615724663	0	Exon
ENSG00000183208.12	e849291	GDPGP1	0.0473484212873366	-2.35911657255338	0.8474371646594971	0.397288964511538	0.712981945456109	-5.31923025120549	0	Exon
ENSG00000183087.14	e765684	GAS6	-0.0234401454287963	1.22463105561645	-0.8474329719870358	0.39729129761946	0.712981945456109	-6.12949244823399	0	Exon
ENSG00000182628.12	e962778	SKA2	-0.0309172262253937	-0.475981216175339	-0.8474310542482371	0.39729236479158403	0.712981945456109	-5.805647270591179	0	Exon
ENSG00000103034.14	e891781	NDRG4	0.0188763989429571	3.6170160507658897	0.847430301858653	0.39729278347743496	0.712981945456109	-6.324987069098049	0	Exon
ENSG00000176890.15	e986011	TYMS	-0.0781285711920421	-3.17800095441935	-0.847429853783734	0.39729303281996703	0.712981945456109	-5.13777570986613	0	Exon
ENSG00000165684.4	e562440	SNAPC4	-0.0423463556207713	-1.6864512318277498	-0.847426123756809	0.3972951084907229	0.712981945456109	-5.487645427819261	0	Exon
ENSG00000103423.13	e864115	DNAJA3	-0.0180405055438926	0.725217703710897	-0.847412709651472	0.39730257317372397	0.712981945456109	-6.0531023978207195	0	Exon
ENSG00000033627.15	e947198	ATP6V0A1	-0.0180654086404062	0.930980358568087	-0.847400170912212	0.397309550809688	0.712981945456109	-6.0851419239303395	0	Exon
ENSG00000033627.15	e947219	ATP6V0A1	-0.0180654086404062	0.930980358568087	-0.847400170912212	0.397309550809688	0.712981945456109	-6.0851419239303395	0	Exon
ENSG00000033627.15	e947224	ATP6V0A1	-0.0180654086404062	0.930980358568087	-0.847400170912212	0.397309550809688	0.712981945456109	-6.0851419239303395	0	Exon
ENSG00000033627.15	e947250	ATP6V0A1	-0.0180654086404062	0.930980358568087	-0.847400170912212	0.397309550809688	0.712981945456109	-6.0851419239303395	0	Exon
ENSG00000033627.15	e947271	ATP6V0A1	-0.0180654086404062	0.930980358568087	-0.847400170912212	0.397309550809688	0.712981945456109	-6.0851419239303395	0	Exon
ENSG00000033627.15	e947314	ATP6V0A1	-0.0180654086404062	0.930980358568087	-0.847400170912212	0.397309550809688	0.712981945456109	-6.0851419239303395	0	Exon
ENSG00000170558.8	e993584	CDH2	0.0178707201245838	1.1257120127869	0.84739817536358	0.397310661311902	0.712981945456109	-6.11553406592643	0	Exon
ENSG00000051108.14	e889094	HERPUD1	-0.0284003931458555	1.42424325873337	-0.8473963617539029	0.39731167056859595	0.712981945456109	-6.15027146102654	0	Exon
ENSG00000122008.15	e336558	POLK	-0.0627713871445173	-3.22795703178234	-0.847388201423	0.39731621173504705	0.712984260914952	-5.11082408702543	0	Exon
ENSG00000168071.21	e641218	CCDC88B	-0.0355248365562827	-1.0049866626998	-0.8473832003026172	0.397318994838711	0.712984260914952	-5.6657245067716095	0	Exon
ENSG00000168071.21	e641292	CCDC88B	-0.0355248365562827	-1.0049866626998	-0.8473832003026172	0.397318994838711	0.712984260914952	-5.6657245067716095	0	Exon
ENSG00000011422.11	e1055097	PLAUR	0.0700465803219622	-2.4564983265939904	0.847374101125693	0.397324058524867	0.712989738314827	-5.30750253080668	0	Exon
ENSG00000035403.16	e588050	VCL	0.0211786478341282	2.1742431456986497	0.84736765238373	0.39732764726931497	0.712992568920504	-6.22903878648463	0	Exon
ENSG00000142208.15	e806383	AKT1	0.0227723916249931	-0.256018547680335	0.847350249204033	0.39733733228951096	0.7130063390264809	-5.86136223111494	0	Exon
ENSG00000128656.13	e168502	CHN1	-0.0207672799661458	0.444082398323116	-0.847334183480394	0.397346273130703	0.713018773599621	-6.00338138993196	0	Exon
ENSG00000117676.13	e19087	RPS6KA1	-0.0435816780121889	-1.9030535579400003	-0.8473284209565071	0.39734948010033205	0.7130209189422521	-5.44498435128776	0	Exon
ENSG00000112419.14	e416522	PHACTR2	0.0551025164325979	-3.1100720113179796	0.8473149720615941	0.39735696476324606	0.7130307403002791	-5.12727415043026	0	Exon
ENSG00000126070.19	e25842	AGO3	-0.0619894355539386	-2.9296449666230804	-0.8473063451413899	0.3973617659156439	0.7130357462014649	-5.163882913550389	0	Exon
ENSG00000047644.18	e1144226	WWC3	-0.0314746273756535	-0.7105458776821869	-0.8472865143173369	0.397372802526039	0.7130463394905101	-5.740346570916739	0	Exon
ENSG00000182667.14	e677256	NTM	0.0699314303317561	-3.57844107524643	0.8472849276208	0.39737368559123404	0.7130463394905101	-5.0566899982150995	0	Exon
ENSG00000145375.7	e307276	SPATA5	-0.03397788263388799	-1.54618908960803	-0.8472840630595609	0.39737416675742604	0.7130463394905101	-5.525729510405441	0	Exon
ENSG00000185049.13	e276308	NELFA	-0.0278233629341095	-1.1499219106016398	-0.8472784868733599	0.397377270157731	0.7130463394905101	-5.62878586216897	0	Exon
ENSG00000100077.14	e1124764	GRK3	-0.0293262835042595	-0.436555329278746	-0.847277171849366	0.39737800203031204	0.7130463394905101	-5.814143905373019	0	Exon
ENSG00000167186.10	e871524	COQ7	-0.027127776663303	0.000444246311231517	-0.847269664827605	0.397382180055935	0.7130463394905101	-5.917168295251781	0	Exon
ENSG00000189136.8	e846375	UBE2Q2P1	0.0296099632134328	0.132812240374568	0.8472686338861741	0.39738275382745797	0.7130463394905101	-5.942829804900321	0	Exon
ENSG00000172732.11	e645337	MUS81	-0.0261839602211963	-0.19027684158813196	-0.8472668235802729	0.39738376135629794	0.7130463394905101	-5.870900783483781	0	Exon
ENSG00000129351.17	e1022249	ILF3	0.0239150533593283	-0.5174606636547361	0.847258928685003	0.39738815529181803	0.7130506143979721	-5.79621029176744	0	Exon
ENSG00000112531.16	e422399	QKI	0.0305061108331128	-0.569667976742283	0.8472476949983141	0.397394407495751	0.713056862781315	-5.7873762300808	0	Exon
ENSG00000269834.5	e1069271	ZNF528-AS1	0.0696050921407432	-3.51228021904575	0.8472454434557021	0.397395660618118	0.713056862781315	-5.0512325703855705	0	Exon
ENSG00000039650.10	e1065621	PNKP	-0.0330867226081086	-1.1639373452853898	-0.8472172243365159	0.39741136650173403	0.713081434776105	-5.62308588864857	0	Exon
ENSG00000163702.18	e203177	IL17RC	-0.0558395631356249	-2.6701783773972902	-0.8471929486696459	0.39742487788318104	0.713095374039654	-5.220522911456849	0	Exon
ENSG00000152944.8	e693642	MED21	0.0235456531696752	-0.41614915692659604	0.8471919259522199	0.39742544711464706	0.713095374039654	-5.82402766035542	0	Exon
ENSG00000095794.19	e576511	CREM	0.0335996628063198	-0.588093500698834	0.847190047375679	0.39742649270765995	0.713095374039654	-5.7813223188457	0	Exon
ENSG00000277791.4	e942215	PSMB3	-0.0258260619750874	-0.219685428562201	-0.847183234386577	0.39743028474907505	0.713095374039654	-5.87959226246302	0	Exon
ENSG00000170322.14	e676536	NFRKB	-0.0305821461481482	-0.8288887056686499	-0.847178392160297	0.39743297989698206	0.713095374039654	-5.7229474918737395	0	Exon
ENSG00000057757.9	e16533	PITHD1	-0.0171396343021082	1.4471889575166201	-0.847172848919611	0.397436065237988	0.713095374039654	-6.148088236201531	0	Exon
ENSG00000001631.15	e452542	KRIT1	0.0279949943529881	-1.05959770369314	0.847170817280222	0.397437196042296	0.713095374039654	-5.65919012931103	0	Exon
ENSG00000152061.23	e83661	RABGAP1L	-0.0354781658703091	-1.2298574358426297	-0.847169994222446	0.397437654154305	0.713095374039654	-5.607394721620509	0	Exon
ENSG00000120925.14	e497135	RNF170	-0.0323157452766409	-1.30125594984295	-0.8471671644098441	0.39743922922374203	0.713095374039654	-5.59932741159149	0	Exon
ENSG00000152601.17	e256532	MBNL1	0.0228715655932384	0.22974703194728602	0.8471671244838721	0.39743925144650505	0.713095374039654	-5.96802105298983	0	Exon
ENSG00000177963.13	e608337	RIC8A	-0.0205654903452376	0.0652604018773066	-0.8471522779439109	0.397447515070505	0.7131065673063689	-5.9344876683322205	0	Exon
ENSG00000117682.16	e18959	DHDDS	-0.0239861017339388	-0.33792656277603805	-0.8471486879574252	0.39744951328223793	0.7131065673063689	-5.83758303518906	0	Exon
ENSG00000154856.12	e988829	APCDD1	-0.0398854224451048	-1.3465464834249299	-0.847142550024333	0.397452929713063	0.7131090877262328	-5.578948947410231	0	Exon
ENSG00000170579.15	e987007	DLGAP1	0.0505718421733686	-2.4071478473952697	0.8471195267879771	0.397465744819628	0.713120841103303	-5.30187850152211	0	Exon
ENSG00000136478.7	e967009	TEX2	-0.0125741624103871	3.9279467580192	-0.8471189752362449	0.397466051825331	0.713120841103303	-6.34371016055125	0	Exon
ENSG00000143375.14	e67350	CGN	0.0643342046094767	-3.06346428382572	0.8471126132973928	0.39746959302938795	0.713120841103303	-5.14635934893161	0	Exon
ENSG00000172731.13	e585194	LRRC20	0.0353463289575988	-1.32561357658257	0.8471111701649959	0.397470396313312	0.713120841103303	-5.5938291617930105	0	Exon
ENSG00000101346.12	e1085950	POFUT1	-0.0271916234057432	-0.546068830376818	-0.8471104131481959	0.397470817688366	0.713120841103303	-5.789227072737731	0	Exon
ENSG00000163644.14	e298459	PPM1K	-0.0511539917667418	-2.80987986875593	-0.847106750216693	0.3974728565742329	0.713120841103303	-5.1894685490993	0	Exon
ENSG00000162402.13	e39815	USP24	-0.0216687025936792	0.243296482083337	-0.8471051184219991	0.3974737648769411	0.713120841103303	-5.96515904490207	0	Exon
ENSG00000196912.12	e142929	ANKRD36B	-0.0525253426125328	-0.952113374674369	-0.847101398176475	0.397475835674674	0.713120841103303	-5.7000024835835195	0	Exon
ENSG00000120008.15	e603735	WDR11	0.0233426702273742	-0.0283218938053739	0.847094527918269	0.3974796598789871	0.713120841103303	-5.91549710969838	0	Exon
ENSG00000105948.13	e472877	TTC26	0.0651432479258637	-3.2480466832111503	0.847092533379989	0.397480770106627	0.713120841103303	-5.11213907018759	0	Exon
ENSG00000173163.10	e129131	COMMD1	-0.0199958147433658	0.218316833453212	-0.8470910257815629	0.397481609288277	0.713120841103303	-5.96372174738116	0	Exon
ENSG00000174611.11	e250907	KY	0.0434255511596997	-2.26612886652209	0.8470766090813729	0.397489634178539	0.7131316292824829	-5.32945285264128	0	Exon
ENSG00000168918.13	e193345	INPP5D	-0.0371743168752971	-0.7837086082650391	-0.847067212651989	0.39749486464561895	0.713134227636048	-5.731155134481231	0	Exon
ENSG00000205336.11	e890539	ADGRG1	0.0347198396696617	1.6019816468843702	0.8470654858451909	0.39749582586698495	0.713134227636048	-6.17501014625028	0	Exon
ENSG00000198793.12	e9200	MTOR	-0.0211407953306189	0.298936000504896	-0.8470596844594531	0.397499055199721	0.713134227636048	-5.97871503500013	0	Exon
ENSG00000077264.14	e1165849	PAK3	0.0211940658831146	1.54640133912978	0.8470595510651371	0.397499129453655	0.713134227636048	-6.1603200983887	0	Exon
ENSG00000166974.12	e995048	MAPRE2	0.0369998614406932	-0.9593875301936141	0.8470513485631449	0.39750369539179603	0.713137912810727	-5.68467080810253	0	Exon
ENSG00000151655.18	e568684	ITIH2	-0.10019157352461999	-3.5361485144308	-0.8470465904320329	0.397506344028967	0.713137912810727	-5.06839646263428	0	Exon
ENSG00000161265.14	e1043224	U2AF1L4	-0.0589384957117137	-2.95238371929373	-0.847045018898471	0.39750721883322904	0.713137912810727	-5.16326173252208	0	Exon
ENSG00000143772.9	e100974	ITPKB	0.023681322023319996	4.32840351345729	0.847028019624747	0.39751668166272797	0.713148090635154	-6.36641637184606	0	Exon
ENSG00000150275.17	e580903	PCDH15	-0.0489680920399212	-2.2120713858244803	-0.8470275994047209	0.39751691558447494	0.713148090635154	-5.3374073823605	0	Exon
ENSG00000226002.1	e443074	GTF2IP14	0.104380492591874	-3.62092423444658	0.847001481305635	0.397531454777567	0.713170564775555	-5.02762471622145	0	Exon
ENSG00000102312.20	e1152527	PORCN	0.0342558921632532	-1.4607753442023999	0.846984961784277	0.397540650885227	0.7131826682938192	-5.56034127568459	0	Exon
ENSG00000035687.9	e107033	ADSS	-0.0205578755682321	0.187473567797983	-0.846982133736521	0.397542225219272	0.7131826682938192	-5.95210982557521	0	Exon
ENSG00000213064.9	e81366	SFT2D2	0.0323306297685368	-0.824730239142327	0.8469709758031752	0.39754843671921	0.713186123999095	-5.7226353674093	0	Exon
ENSG00000280115.1	e904162		0.0491075501683667	-2.53003334252786	0.846967643794778	0.397550291623376	0.713186123999095	-5.27132112064311	0	Exon
ENSG00000112972.14	e328372	HMGCS1	-0.0260453676157144	1.59178449893886	-0.846965941138982	0.39755123948115206	0.713186123999095	-6.168798500977581	0	Exon
ENSG00000213676.10	e385175	ATF6B	-0.0232114504995265	-0.0110218757047224	-0.8469642174077809	0.39755219907286704	0.713186123999095	-5.915377958007049	0	Exon
ENSG00000120889.12	e489186	TNFRSF10B	-0.0802056338801398	-3.4142433471408498	-0.84695817662819	0.397555561952831	0.713188547579728	-5.076033972246639	0	Exon
ENSG00000126088.13	e33314	UROD	-0.0241460741046086	-0.0187860043254806	-0.8469484390754509	0.3975609828491721	0.7131946630632571	-5.91778099814505	0	Exon
ENSG00000124479.8	e1150717	NDP	0.0347904395156021	-0.4356023755072179	0.8469378368452741	0.397566885162384	0.7131981375397959	-5.820373587051951	0	Exon
ENSG00000061273.17	e699709	HDAC7	0.0206419380524652	1.1554803824165902	0.8469377320449292	0.397566943505512	0.7131981375397959	-6.12073407877522	0	Exon
ENSG00000242493.3	e326543	RN7SL37P	-0.0686400488671814	-3.3267750449523996	-0.846914458900704	0.397579899965479	0.7132177709141558	-5.09512178133545	0	Exon
ENSG00000280670.2	e33827	CCDC163P	0.0563303158099048	0.0458884031279838	0.846908725095569	0.397583092088089	0.713219887953597	-5.93008140125928	0	Exon
ENSG00000154719.13	e1105082	MRPL39	-0.0209366474472742	0.24827524962713302	-0.846904419034228	0.397585489367719	0.713220579118841	-5.96590778594625	0	Exon
ENSG00000085662.13	e471293	AKR1B1	0.019760743024201	1.73501960997365	0.846899335675631	0.397588319397191	0.71322157627855	-6.1834885534477495	0	Exon
ENSG00000139684.13	e755631	ESD	-0.0150505559840335	2.0719086632746597	-0.846896192613145	0.397590069222687	0.71322157627855	-6.2147427627797995	0	Exon
ENSG00000106624.9	e438247	AEBP1	0.0685117162695525	0.0128970277335782	0.84688718410729	0.39759508452049397	0.7132269637633909	-5.92963418442007	0	Exon
ENSG00000141510.16	e921353	TP53	0.0547064691456383	-2.4170086002304503	0.846882736956736	0.39759756039296	0.713227795862085	-5.29668339321561	0	Exon
ENSG00000119771.14	e113789	KLHL29	-0.0461642433448638	-1.9929519493560799	-0.8468626165000841	0.397608762218179	0.7132442808667	-5.40754163053138	0	Exon
ENSG00000270604.5	e379818	HCG17	-0.0528334933503997	-2.0637652083903197	-0.8468493921902909	0.39761612479958897	0.713253878771657	-5.3966638851471105	0	Exon
ENSG00000060138.12	e688457	YBX3	0.0537047841330692	-0.636853141351923	0.846837253731001	0.39762288291071995	0.713259758161338	-5.777045598527059	0	Exon
ENSG00000104866.10	e1056948	PPP1R37	-0.0185012518287753	1.7931881280231599	-0.8468362772468271	0.39762342657322897	0.713259758161338	-6.19338967951218	0	Exon
ENSG00000131748.15	e943188	STARD3	-0.0777012055763349	-3.8538182345279597	-0.8468284919163391	0.397627761111501	0.7132639241442309	-5.02172498531412	0	Exon
ENSG00000162738.5	e77438	VANGL2	0.053260041283707	-2.2986774282722	0.846809894528359	0.397638115455644	0.7132744567453081	-5.328505656749201	0	Exon
ENSG00000079263.18	e191028	SP140	-0.0749085735889059	-3.53416751429963	-0.846808214593593	0.39763905078979705	0.7132744567453081	-5.04490875759434	0	Exon
ENSG00000153558.13	e210609	FBXL2	-0.0273716509837665	-0.473840350107686	-0.8468071038522379	0.39763966921592697	0.7132744567453081	-5.82131269864624	0	Exon
ENSG00000267270.5	e1005801	PARD6G-AS1	-0.0528941471077767	-1.49298563243575	-0.84680091696586	0.39764311389187	0.7132770263684499	-5.537929766186791	0	Exon
ENSG00000184702.17	e1118990	SEPT5	0.0230845880509184	3.57468812433383	0.846778822539178	0.397655415564706	0.7132954832278541	-6.32221030895427	0	Exon
ENSG00000170445.12	e355530	HARS	-0.0120780260534424	2.70772563010632	-0.846772308552202	0.397659042448043	0.713297851484879	-6.2669769709194805	0	Exon
ENSG00000132164.9	e203979	SLC6A11	0.0479201675866877	-1.21889841659763	0.8467681448346309	0.397661360749609	0.713297851484879	-5.62060428872972	0	Exon
ENSG00000239382.10	e1044149	ALKBH6	0.0231920240416646	0.0570722978919711	0.8467596892090798	0.397666068752596	0.713297851484879	-5.93400555740733	0	Exon
ENSG00000188818.12	e320213	ZDHHC11	-0.073724545577819	-0.9818006482904731	-0.84675760760207	0.397667227774565	0.713297851484879	-5.686232941306959	0	Exon
ENSG00000141030.12	e927754	COPS3	-0.0194240173081177	0.468740759467117	-0.846754020760234	0.397669224903923	0.713297851484879	-6.00880151142093	0	Exon
ENSG00000197223.11	e130638	C1D	0.0258860934735799	0.16809245705603	0.8467525090718471	0.397670066603645	0.713297851484879	-5.95350404021808	0	Exon
ENSG00000177706.8	e424447	FAM20C	0.029807990945685998	-0.100391185558361	0.84675098511224	0.397670915137008	0.713297851484879	-5.89649207339074	0	Exon
ENSG00000123815.11	e1051512	ADCK4	-0.0278658910197594	-0.489722875508166	-0.8467475397249019	0.39767283351610494	0.713297851484879	-5.8005855370151	0	Exon
ENSG00000156587.15	e633529	UBE2L6	-0.0378264779195436	-0.6315677735959829	-0.8467385630236991	0.39767783173688503	0.7133032074079959	-5.77258368763896	0	Exon
ENSG00000077264.14	e1165739	PAK3	0.0211839871025582	1.5463701363909799	0.846704915615405	0.39769656692798494	0.7133332027579891	-6.1606113790300405	0	Exon
ENSG00000003756.16	e223782	RBM5	0.0209961636284873	0.614309232224651	0.846694162113383	0.39770255469095295	0.713340333343229	-6.0380370806627095	0	Exon
ENSG00000272215.1	e735445		0.0745292777311183	-3.7403314386707	0.8466840269745609	0.39770819818698294	0.713346846364051	-5.01769466946739	0	Exon
ENSG00000153339.13	e994062	TRAPPC8	-0.017505603142627	0.809210112221989	-0.846678500662213	0.3977112753948329	0.7133487563353521	-6.0668593559731505	0	Exon
ENSG00000221866.9	e470990	PLXNA4	0.0297513847741564	-0.201898999335244	0.8466635168687071	0.3977196188696	0.7133553835687501	-5.88350579765272	0	Exon
ENSG00000131503.20	e354723	ANKHD1	0.0196019549116352	0.341848444600299	0.84666140842891	0.39772079292753204	0.7133553835687501	-5.9867018834506	0	Exon
ENSG00000125351.11	e1167534	UPF3B	0.0477748592534814	-2.4189876428190495	0.846661023320332	0.397721007370581	0.7133553835687501	-5.30477283670038	0	Exon
ENSG00000143033.17	e49728	MTF2	0.0150358129840867	2.28961848379139	0.8466256622768741	0.39774069803768397	0.713373803385375	-6.23614487892328	0	Exon
ENSG00000140386.12	e841969	SCAPER	-0.0225230116662876	0.37138442776901	-0.846619928451744	0.397743890952721	0.713373803385375	-5.991613177661151	0	Exon
ENSG00000153107.11	e148293	ANAPC1	-0.0282027266660055	-0.881075772602542	-0.84661555697723	0.397746325245039	0.713373803385375	-5.712515453981251	0	Exon
ENSG00000141012.12	e908366	GALNS	0.0335354875617667	-1.3085825499223602	0.8466104904683851	0.39774914658434496	0.713373803385375	-5.590156872401099	0	Exon
ENSG00000131711.14	e335068	MAP1B	0.0323728986166414	0.41468660624855397	0.846609499760027	0.39774969827224105	0.713373803385375	-5.99845948368008	0	Exon
ENSG00000256664.1	e719762		0.0191319217686291	1.11885355396126	0.8466062459590429	0.397751510193813	0.713373803385375	-6.1169842260149805	0	Exon
ENSG00000164828.17	e424827	SUN1	-0.0405583194226133	-2.17337175557808	-0.8465993556176681	0.397755347186883	0.713373803385375	-5.34803858394396	0	Exon
ENSG00000179902.12	e54056	C1orf194	0.0793955330749657	-3.46454935624372	0.846599289355125	0.397755384086313	0.713373803385375	-5.09057736378133	0	Exon
ENSG00000179902.12	e54059	C1orf194	0.0793955330749657	-3.46454935624372	0.846599289355125	0.397755384086313	0.713373803385375	-5.09057736378133	0	Exon
ENSG00000179902.12	e54071	C1orf194	0.0793955330749657	-3.46454935624372	0.846599289355125	0.397755384086313	0.713373803385375	-5.09057736378133	0	Exon
ENSG00000105221.16	e1050383	AKT2	-0.0227123919522573	-0.0281475237795868	-0.8465983591792979	0.397755902070842	0.713373803385375	-5.90733132712936	0	Exon
ENSG00000130939.18	e8192	UBE4B	-0.0300536748500124	-1.15709918908676	-0.8465964723095308	0.39775695280822204	0.713373803385375	-5.6322953847397494	0	Exon
ENSG00000123268.8	e704366	ATF1	0.0468138296690329	-2.42879486205353	0.846592167290847	0.39775935014162705	0.713373803385375	-5.29725323937111	0	Exon
ENSG00000050820.16	e903336	BCAR1	0.0314446267340398	-0.7854010268264989	0.8465919861795749	0.397759450997154	0.713373803385375	-5.7322975927643505	0	Exon
ENSG00000186283.13	e84783	TOR3A	-0.0452491267418683	-1.9343563438528002	-0.84657730261408	0.39776762789328396	0.713384859191365	-5.418486729443099	0	Exon
ENSG00000143851.15	e91048	PTPN7	-0.0443522611113922	-0.545045089347464	-0.8465662721251249	0.397773770552909	0.713392266558977	-5.80526276533232	0	Exon
ENSG00000080823.21	e803943	MOK	0.0579386126166767	-2.8796370823857402	0.8465580226645529	0.397778364550731	0.71339689639911	-5.1912324637140195	0	Exon
ENSG00000138674.16	e296032	SEC31A	-0.0185470643524772	0.5363869216235619	-0.846547841002581	0.397784034606089	0.7133985978509979	-6.02484086011025	0	Exon
ENSG00000197102.10	e803785	DYNC1H1	-0.013679845964668999	2.7128601664391203	-0.846540839078908	0.39778793392860906	0.7133985978509979	-6.26968552487356	0	Exon
ENSG00000151445.15	e795248	VIPAS39	0.0412231555112111	-1.91391737322285	0.8465407943176809	0.39778795885589796	0.7133985978509979	-5.43923230768802	0	Exon
ENSG00000276550.4	e808619	HERC2P2	-0.15471976866760698	-0.30607336418153097	-0.846539069559608	0.39778891936524197	0.7133985978509979	-5.85213894622175	0	Exon
ENSG00000065457.10	e903537	ADAT1	0.0183010125243547	1.17359550526165	0.846531987460558	0.39779286336631203	0.7133985978509979	-6.1233950276102105	0	Exon
ENSG00000116212.14	e38806	LRRC42	-0.0344789169600863	-1.6576731158492	-0.846520372785908	0.39779933159722997	0.7133985978509979	-5.5010579157987	0	Exon
ENSG00000112186.11	e375897	CAP2	0.0251734074708132	2.07888259778286	0.8465156631694419	0.397801954408319	0.7133985978509979	-6.20954016839404	0	Exon
ENSG00000165219.21	e552646	GAPVD1	0.0167880167084676	0.799741407617871	0.8465055550926569	0.3978075836867271	0.7133985978509979	-6.0678820596446	0	Exon
ENSG00000163798.13	e118168	SLC4A1AP	-0.0202584488598904	0.46490227054658206	-0.8465043679874541	0.3978082447994	0.7133985978509979	-6.007019102965041	0	Exon
ENSG00000164675.10	e467524	IQUB	0.0792487100322625	-2.80852712393852	0.846500101549098	0.39781062083395297	0.7133985978509979	-5.20685613621567	0	Exon
ENSG00000198931.10	e908251	APRT	-0.0435417218510974	-1.72160198541416	-0.846497099883077	0.397812292505624	0.7133985978509979	-5.489270689044019	0	Exon
ENSG00000198931.10	e908257	APRT	-0.0435417218510974	-1.72160198541416	-0.846497099883077	0.397812292505624	0.7133985978509979	-5.489270689044019	0	Exon
ENSG00000198931.10	e908262	APRT	-0.0435417218510974	-1.72160198541416	-0.846497099883077	0.397812292505624	0.7133985978509979	-5.489270689044019	0	Exon
ENSG00000198931.10	e908266	APRT	-0.0435417218510974	-1.72160198541416	-0.846497099883077	0.397812292505624	0.7133985978509979	-5.489270689044019	0	Exon
ENSG00000198931.10	e908270	APRT	-0.0435417218510974	-1.72160198541416	-0.846497099883077	0.397812292505624	0.7133985978509979	-5.489270689044019	0	Exon
ENSG00000116977.18	e105255	LGALS8	0.030612407665153	-0.9610813873160831	0.8464961337763209	0.39781283054549893	0.7133985978509979	-5.71391785925387	0	Exon
ENSG00000186056.9	e21579	MATN1-AS1	-0.0752654807981634	-3.3905174127658797	-0.846492468418599	0.39781487184421205	0.7133985978509979	-5.09567776106611	0	Exon
ENSG00000135315.11	e402744	CEP162	0.037030665500765	-1.7175793399919599	0.8464912720428599	0.39781553812714293	0.7133985978509979	-5.476063571992099	0	Exon
ENSG00000054282.15	e106867	SDCCAG8	0.0401507414527612	-1.00780106245265	0.846482907670167	0.397820196413951	0.7134025545551209	-5.6666412762530305	0	Exon
ENSG00000007516.13	e857307	BAIAP3	0.0760555090691324	-2.1324045408225802	0.8464774507927441	0.397823235476156	0.7134025545551209	-5.38564010211205	0	Exon
ENSG00000104976.11	e1018076	SNAPC2	-0.03552877571161701	-1.64812440803985	-0.846475603351274	0.39782426436254703	0.7134025545551209	-5.5047958048304295	0	Exon
ENSG00000143842.14	e92495	SOX13	-0.0614371242429392	-3.18417950991317	-0.8464728558136859	0.397825794537971	0.7134025545551209	-5.11700764574022	0	Exon
ENSG00000183735.9	e718117	TBK1	0.0339329844269864	-1.64829355074775	0.846467684099855	0.397828674810104	0.7134041106752379	-5.511410661332821	0	Exon
ENSG00000168314.17	e213864	MOBP	-0.0587777202500163	-2.2355524577758996	-0.8464318573739721	0.39784862806263105	0.7134362826541101	-5.375349034578099	0	Exon
ENSG00000132842.13	e337638	AP3B1	-0.0249387223000064	0.139419540363304	-0.8464244397815959	0.397852759274764	0.7134390679089371	-5.94059183511849	0	Exon
ENSG00000246705.4	e689632	H2AFJ	-0.0245183750848674	1.33203427330847	-0.846418146000948	0.39785626460272605	0.7134390679089371	-6.14187800576512	0	Exon
ENSG00000101574.14	e986403	METTL4	0.0216417738548358	0.47609972514275106	0.846414875456308	0.397858086143492	0.7134390679089371	-6.012676926323549	0	Exon
ENSG00000267575.6	e1038940		0.0311137156552593	-0.0711326282167869	0.8464146141263679	0.397858231692293	0.7134390679089371	-5.9055960749637695	0	Exon
ENSG00000072195.14	e188490	SPEG	-0.0654567696276762	-3.4606352888404603	-0.846404278789266	0.39786398802726997	0.713441146384978	-5.0579851506272195	0	Exon
ENSG00000137154.12	e528891	RPS6	-0.0132254581500385	4.90254528219509	-0.846398424848756	0.397867248440861	0.713441146384978	-6.39613883379822	0	Exon
ENSG00000139974.15	e785636	SLC38A6	0.0385440089447754	-1.76174122507085	0.846398159167623	0.39786739641513896	0.713441146384978	-5.469977581040539	0	Exon
ENSG00000136436.14	e955848	CALCOCO2	0.0232329574915392	1.08159559027744	0.8463959088490429	0.3978686497582679	0.713441146384978	-6.11012143696755	0	Exon
ENSG00000172932.14	e648157	ANKRD13D	0.0217391290932424	0.456985337019024	0.8463944651498679	0.397869453845871	0.713441146384978	-6.008754897603691	0	Exon
ENSG00000152137.6	e738773	HSPB8	0.0366257693680736	1.18807159496043	0.8463834749190849	0.397875575034421	0.7134416728923381	-6.12367086724514	0	Exon
ENSG00000100823.11	e767010	APEX1	-0.0222040666792114	0.33060664898335496	-0.846382922957703	0.397875882459831	0.7134416728923381	-5.9879451199285105	0	Exon
ENSG00000164889.13	e478177	SLC4A2	-0.0272713275841295	-0.141620574666949	-0.846381211352757	0.39787683577173705	0.7134416728923381	-5.88525288979444	0	Exon
ENSG00000101605.12	e986692	MYOM1	-0.0353162424055335	-0.45492935465159	-0.846376648707862	0.39787937703294896	0.7134416728923381	-5.809155560631419	0	Exon
ENSG00000165526.8	e675612	RPUSD4	-0.0341627842693543	-1.4800731254669899	-0.8463758703809029	0.39787981053952903	0.7134416728923381	-5.54802728140034	0	Exon
ENSG00000168394.10	e386290	TAP1	-0.0485598339997959	-0.874951029269164	-0.84636666579199	0.397884937262541	0.713444502314693	-5.7119249009115896	0	Exon
ENSG00000128050.8	e289856	PAICS	-0.0183251073388835	0.824655294418418	-0.8463658103443571	0.39788541372724706	0.713444502314693	-6.07014167645424	0	Exon
ENSG00000172469.15	e404764	MANEA	-0.0420293281239292	-1.77134661877417	-0.846361494794452	0.397887817394802	0.713444853913102	-5.477584397678901	0	Exon
ENSG00000116852.14	e89714	KIF21B	0.0374027536669412	-1.2457043322635	0.8463477535569408	0.3978954710241339	0.713444853913102	-5.602491034136679	0	Exon
ENSG00000135679.22	e719640	MDM2	-0.0279164759066719	-0.8852504747240229	-0.846347198758129	0.397895780039255	0.713444853913102	-5.70790908591893	0	Exon
ENSG00000106976.20	e555200	DNM1	0.0246242717400622	2.53791757609181	0.8463431367038899	0.39789804255065203	0.713444853913102	-6.2508923882848295	0	Exon
ENSG00000160972.9	e523350	PPP1R16A	0.0363030946832193	-1.4809392896521003	0.84634146496236	0.39789897369121	0.713444853913102	-5.54326214690712	0	Exon
ENSG00000147234.10	e1164759	FRMPD3	-0.0690258594258959	-3.2614283212373	-0.846340075504918	0.3978997476038221	0.713444853913102	-5.10479386994937	0	Exon
ENSG00000138738.10	e306256	PRDM5	0.0438599163975671	-2.0101115762556003	0.846338205886659	0.39790078896219894	0.713444853913102	-5.39796058731367	0	Exon
ENSG00000124459.11	e1055393	ZNF45	-0.0308755148583339	-0.9679204073532729	-0.846336550852683	0.397901710800688	0.713444853913102	-5.680379587372809	0	Exon
ENSG00000178028.13	e32443	DMAP1	0.0398624101361376	-2.02477649029075	0.846332353272317	0.397904048819596	0.713445437349848	-5.40630136394537	0	Exon
ENSG00000007545.15	e857954	CRAMP1	-0.0366823814049503	-1.70150795827626	-0.8463239370581309	0.397908736609058	0.713450233918525	-5.47901223079589	0	Exon
ENSG00000120798.16	e726110	NR2C1	0.0431263465259475	-2.09106012545557	0.846317014817832	0.39791259228753706	0.7134521430326679	-5.374731416097361	0	Exon
ENSG00000185900.9	e497308	POMK	-0.0180890349202848	1.3709793242090202	-0.8463147987175909	0.39791382665715	0.7134521430326679	-6.146837402902991	0	Exon
ENSG00000232097.1	e454740		0.0576338704156882	-2.8768586718227	0.8463077648008929	0.39791774456974	0.7134555591266128	-5.21376136694478	0	Exon
ENSG00000198646.13	e1087494	NCOA6	0.0163707651713137	2.69729942106726	0.846299422243009	0.397922391429635	0.713460282161835	-6.26923372545796	0	Exon
ENSG00000136531.14	e163440	SCN2A	0.0372559627861127	-1.39053551217318	0.8462869744084001	0.39792932501684897	0.7134691051469209	-5.61328313528075	0	Exon
ENSG00000246263.2	e510539	UBR5-AS1	-0.0500646432686889	-2.4639130434571	-0.846273929482379	0.397936591269295	0.713477891012395	-5.27983388694588	0	Exon
ENSG00000215788.9	e6565	TNFRSF25	0.0669734259487878	-3.09094703669523	0.846270950425549	0.39793825066742705	0.713477891012395	-5.14669488940412	0	Exon
ENSG00000166548.15	e893103	TK2	-0.0419350020473321	-2.17432572275231	-0.84625121731256	0.39794924253754294	0.7134913340887171	-5.36006653488679	0	Exon
ENSG00000158023.9	e741514	WDR66	0.0485870630907397	-2.01134132821204	0.84625026325737	0.397949773976379	0.7134913340887171	-5.404627191711169	0	Exon
ENSG00000107960.10	e599264	OBFC1	0.0242945367891607	-0.353070352940106	0.8462422485581089	0.39795423843364097	0.7134914563429169	-5.843636162294611	0	Exon
ENSG00000103353.15	e875339	UBFD1	0.0271131960835898	-0.817021213030995	0.84624220260141	0.3979542640331571	0.7134914563429169	-5.72786225565422	0	Exon
ENSG00000226232.8	e899521		-0.0657430268718323	-2.40688874351008	-0.846239228572671	0.39795592067504293	0.7134914563429169	-5.30239007233879	0	Exon
ENSG00000108592.16	e966291	FTSJ3	-0.0368235037661322	-1.20919505501553	-0.8462344102063108	0.39795860468874	0.7134914563429169	-5.61774197527943	0	Exon
ENSG00000139842.14	e765360	CUL4A	-0.0477371303092445	-2.07082454941569	-0.84623207419743	0.397959905938658	0.7134914563429169	-5.381141056974091	0	Exon
ENSG00000161204.11	e265247	ABCF3	-0.0185349886914328	0.663296991990685	-0.846212060336773	0.397971054561081	0.7135042580441329	-6.04730415455766	0	Exon
ENSG00000133460.19	e1123275	SLC2A11	0.0268010504330341	-0.31526906417628003	0.8462096754719008	0.39797238305090205	0.7135042580441329	-5.85120890876616	0	Exon
ENSG00000099800.7	e1010528	TIMM13	-0.0206544699073622	0.990216541026591	-0.846208416000264	0.39797308464110503	0.7135042580441329	-6.0958054920939	0	Exon
ENSG00000221829.9	e532090	FANCG	-0.0373005763252295	-1.6424592278382502	-0.84619165767187	0.397982419959491	0.71351738613788	-5.49377994282948	0	Exon
ENSG00000167721.10	e913104	TSR1	0.0316957046042956	-1.3775142911223701	0.8461805798135501	0.397988591013722	0.7135196789699821	-5.578557838018839	0	Exon
ENSG00000022567.9	e519052	SLC45A4	0.0568236090761487	-2.75131229178614	0.8461752165706059	0.397991578693515	0.7135196789699821	-5.21730342938858	0	Exon
ENSG00000262304.2	e914111		0.0401556630954898	-1.91163002026035	0.846173688691116	0.397992429825572	0.7135196789699821	-5.42615021117574	0	Exon
ENSG00000140538.16	e847691	NTRK3	-0.0744994626578035	-3.7791997669331097	-0.8461729531667841	0.397992839562689	0.7135196789699821	-5.02395815416325	0	Exon
ENSG00000143224.17	e78408	PPOX	0.0506242664562421	-2.7596458352923197	0.8461712954623399	0.39799376301783296	0.7135196789699821	-5.225351116264919	0	Exon
ENSG00000196074.12	e1099550	SYCP2	0.0689659239673247	-3.39666213155328	0.846148171976216	0.39800664452173606	0.713535862053223	-5.074992185417679	0	Exon
ENSG00000172803.17	e645205	SNX32	0.0320601201530694	-0.7291039724533421	0.846145806676091	0.398007962184282	0.713535862053223	-5.75835035166312	0	Exon
ENSG00000038219.12	e280724	BOD1L1	0.0217501709950768	0.0923721747307991	0.8461442517368131	0.39800882841205104	0.713535862053223	-5.9400077948968395	0	Exon
ENSG00000176020.8	e223008	AMIGO3	-0.0380834652036297	-1.22357419023465	-0.8461365956791751	0.398013093476083	0.713539899666565	-5.608624888455809	0	Exon
ENSG00000072042.12	e788840	RDH11	-0.0186057625830542	2.00000692322503	-0.8461271119616128	0.39801837673779494	0.7135419953122959	-6.21349208520807	0	Exon
ENSG00000105792.19	e451772	CFAP69	0.0633439744285458	-3.29087012962143	0.846122768610429	0.398020796379165	0.7135419953122959	-5.10117251769119	0	Exon
ENSG00000230359.5	e469548	TPI1P2	0.0403986706440039	-1.46191090154571	0.846120208041236	0.39802222285310107	0.7135419953122959	-5.55256768290979	0	Exon
ENSG00000162402.13	e39790	USP24	-0.0222770661027338	-0.046599437806272	-0.8461200443953	0.398022314019133	0.7135419953122959	-5.905310213581849	0	Exon
ENSG00000094631.18	e1153161	HDAC6	-0.023899382996768997	-0.157837928272303	-0.8461116089358001	0.39802701337302404	0.713543857396129	-5.87957995188182	0	Exon
ENSG00000105204.13	e1049682	DYRK1B	-0.0423280051450732	-2.2091054707882596	-0.846108534950216	0.39802872588394395	0.713543857396129	-5.34728031670955	0	Exon
ENSG00000095787.21	e574281	WAC	-0.0157661606686627	2.13739204237833	-0.8461073403034051	0.39802939142037896	0.713543857396129	-6.22304172195361	0	Exon
ENSG00000204394.12	e383452	VARS	-0.0260325492940235	-0.497784900714503	-0.8460994530540981	0.39803378541525697	0.7135481259377329	-5.80861292743946	0	Exon
ENSG00000127616.17	e1023105	SMARCA4	0.0554728644162689	-3.03910281544258	0.846087482408548	0.39804045433054003	0.7135490441696141	-5.14782085535736	0	Exon
ENSG00000253731.2	e355954	PCDHGA6	0.0281814610468702	1.19820614713755	0.8460851184977	0.39804177128682106	0.7135490441696141	-6.12993250313506	0	Exon
ENSG00000134748.12	e37583	PRPF38A	0.0169638462707789	0.8286850376548008	0.846084501126626	0.39804211523030897	0.7135490441696141	-6.0718942206571604	0	Exon
ENSG00000105559.11	e1062189	PLEKHA4	0.0733841630930429	-2.7828524231789498	0.846082916995229	0.39804299776628704	0.7135490441696141	-5.23360205337745	0	Exon
ENSG00000141665.11	e1004217	FBXO15	0.0420670632611622	-1.3546957845821799	0.8460804678482979	0.39804436221369105	0.7135490441696141	-5.58656518489187	0	Exon
ENSG00000143013.12	e48265	LMO4	0.0225394470022777	0.93702967358974	0.8460724243107629	0.398048843379163	0.713553468819914	-6.0855697017521395	0	Exon
ENSG00000144677.14	e212232	CTDSPL	-0.0858387055859281	-3.8467285675095897	-0.8460683652637521	0.39805110474170796	0.71355391416489	-5.01220085216321	0	Exon
ENSG00000181045.14	e980097	SLC26A11	0.0429583639122998	-1.9564298090706203	0.846062602996948	0.398054315009653	0.7135560605224681	-5.41312888785252	0	Exon
ENSG00000159593.14	e893672	NAE1	0.0206017929139254	0.656625010057685	0.84605689642752	0.398057494262971	0.713558151261495	-6.04386374233594	0	Exon
ENSG00000151914.19	e397742	DST	0.0133296619600723	3.55272837651088	0.846045035627821	0.39806410222029404	0.713566228421594	-6.3226951929224695	0	Exon
ENSG00000126217.20	e764759	MCF2L	-0.0499851357539755	-2.25693558241564	-0.8460415825558771	0.398066026028178	0.713566228421594	-5.329082380756231	0	Exon
ENSG00000188760.10	e188812	TMEM198	0.0389104584678798	-1.80589026255438	0.846012425832178	0.39808227032026594	0.713589946667658	-5.46169809795174	0	Exon
ENSG00000203879.11	e1176830	GDI1	-0.0153879642844047	2.2838632234643197	-0.8460106074518821	0.39808328342064997	0.713589946667658	-6.2361403085631295	0	Exon
ENSG00000173020.10	e648026	GRK2	0.0181035483239508	1.1262801194078702	0.845990872990603	0.398094278465395	0.7136060474215721	-6.1171747009021695	0	Exon
ENSG00000119431.9	e548430	HDHD3	0.0386623693776451	-1.5989622254210702	0.845967568461809	0.39810726280794106	0.7136257139211301	-5.517531414111691	0	Exon
ENSG00000142347.16	e1019074	MYO1F	-0.0700315276090747	-3.4329521076418104	-0.8459620997671841	0.398110309780905	0.713627567116467	-5.081035345758419	0	Exon
ENSG00000155380.11	e57345	SLC16A1	-0.0460554545169154	0.480491246589766	-0.84595244893446	0.398115686935162	0.7136311829978108	-6.01536506747411	0	Exon
ENSG00000099992.15	e1128004	TBC1D10A	0.0717435379140702	-3.64696251917002	0.845951253020836	0.3981163532653879	0.7136311829978108	-5.03381290423696	0	Exon
ENSG00000108592.16	e966266	FTSJ3	-0.034290849715906	-1.29578494413641	-0.8459471037110341	0.398118665152086	0.7136317184878421	-5.59350012559018	0	Exon
ENSG00000196924.14	e1175992	FLNA	0.0296247924414462	1.14368474151978	0.845941382250984	0.398121853013025	0.71363382415717	-6.121434358238879	0	Exon
ENSG00000131061.13	e1087073	ZNF341	-0.0437744042120507	-2.42807079196514	-0.8459284391605191	0.39812906465099	0.713643142393121	-5.29116152877791	0	Exon
ENSG00000110200.8	e652567	ANAPC15	0.065104763594233	-3.5020296565840696	0.845917337321033	0.398135250442721	0.713649098183506	-5.05680348734423	0	Exon
ENSG00000164818.15	e424603	DNAAF5	0.0235600537417427	0.33252194278811203	0.845912857568815	0.398137746515288	0.713649098183506	-5.98960306857192	0	Exon
ENSG00000261247.1	e811497	GOLGA8T	-0.0799999297655178	-3.4020233381466403	-0.845910003096357	0.39813933700337106	0.713649098183506	-5.06888447173515	0	Exon
ENSG00000185825.15	e1174510	BCAP31	-0.0161070141074893	2.41372854349841	-0.8459050906275709	0.39814207419872405	0.713649098183506	-6.24568626399513	0	Exon
ENSG00000143158.10	e81162	MPC2	0.0188421258288032	1.20235431853582	0.845904410286635	0.3981424532811239	0.713649098183506	-6.118741154569941	0	Exon
ENSG00000263715.7	e952987		-0.0553197920030008	-2.61163630850139	-0.845900109610076	0.39814484960059005	0.713649649453792	-5.28501465822734	0	Exon
ENSG00000111641.11	e683205	NOP2	0.0434338216762237	-2.36115296575317	0.8458946245794541	0.398147905849976	0.713649649453792	-5.31993561045174	0	Exon
ENSG00000133275.15	e1009702	CSNK1G2	-0.04503416742747499	-1.7131110514407302	-0.8458930190752589	0.398148800436766	0.713649649453792	-5.48383423550917	0	Exon
ENSG00000140682.18	e883689	TGFB1I1	-0.0439729831295703	-2.2114604698322	-0.8458849218775759	0.398153312213099	0.71365087928993	-5.34530974586976	0	Exon
ENSG00000141543.9	e979813	EIF4A3	-0.0245499372641363	0.183295807756881	-0.8458845615697691	0.39815351297812	0.71365087928993	-5.957165034566589	0	Exon
ENSG00000238998.1	e666893	RNU7-187P	0.0639703139310534	-3.17468071405801	0.8458723793373699	0.398160301005104	0.713659437644329	-5.15333599493155	0	Exon
ENSG00000130208.9	e1056466	APOC1	-0.059104387155927	1.6790724922776499	-0.8458570573838929	0.398168838606508	0.713671131819955	-6.1722631615789805	0	Exon
ENSG00000048140.17	e367511	TSPAN17	-0.0347872364367684	-1.06014656043998	-0.8458347978017241	0.39818124214651	0.713688562244975	-5.6605297570286	0	Exon
ENSG00000169851.15	e283988	PCDH7	-0.0194978435408645	1.81001593696155	-0.84582780309946	0.39818513980024395	0.713688562244975	-6.19326343806386	0	Exon
ENSG00000066739.11	e801420	ATG2B	0.0210917179493966	0.33606781294195504	0.8458266160850351	0.398185801241868	0.713688562244975	-5.9896881786279	0	Exon
ENSG00000130935.9	e968654	NOL11	-0.0340132936792262	-1.39588715060826	-0.845823690855415	0.39818743127429096	0.713688562244975	-5.57783805355087	0	Exon
ENSG00000219200.11	e918375	RNASEK	-0.0148338732565121	2.27820607858983	-0.8458215398583471	0.39818862988190395	0.713688562244975	-6.23578958164358	0	Exon
ENSG00000197380.10	e1059042	DACT3	-0.0255461956020147	0.264339979923534	-0.845813498124453	0.398193111024717	0.713692985410973	-5.97294616934202	0	Exon
ENSG00000158321.15	e444021	AUTS2	0.0322620291498495	-0.841727794498175	0.8458087630750559	0.398195749578491	0.713694106023518	-5.718998119611079	0	Exon
ENSG00000120899.17	e490740	PTK2B	0.0269370761795855	-0.0751098989408983	0.8458010240317869	0.39820006209730896	0.713694240475432	-5.91065183339741	0	Exon
ENSG00000035664.11	e831858	DAPK2	-0.0573581370521951	-2.66015723608965	-0.8457936759298872	0.398204156793378	0.713694240475432	-5.24666540033476	0	Exon
ENSG00000129351.17	e1022342	ILF3	-0.0200129945515021	0.316657906579845	-0.845793206585385	0.3982044183343139	0.713694240475432	-5.9835918886106905	0	Exon
ENSG00000167642.12	e1046332	SPINT2	0.0214137627877666	0.9340867818200359	0.8457925581140029	0.39820477969338297	0.713694240475432	-6.09082308441596	0	Exon
ENSG00000170540.14	e871178	ARL6IP1	0.014134517961260001	3.40110100837828	0.8457905634264029	0.3982058912293421	0.713694240475432	-6.31381200158308	0	Exon
ENSG00000164114.18	e312846	MAP9	0.0296637537020568	-1.1381867708105902	0.8457861404545991	0.39820835592885906	0.7136950494546701	-5.66797401536683	0	Exon
ENSG00000132330.16	e195864	SCLY	-0.0628231262444912	-3.23625535893717	-0.845778265329709	0.39821274436233506	0.7136993062500679	-5.1021763716092305	0	Exon
ENSG00000052749.13	e595084	RRP12	0.0328930895284045	-0.859680588733905	0.8457675327846321	0.3982187251476121	0.7137064168905659	-5.72236580370641	0	Exon
ENSG00000149499.11	e638043	EML3	0.033818969662904	-1.19123525827905	0.8457449898475401	0.39823128753276293	0.7137218532634191	-5.62573507691255	0	Exon
ENSG00000106266.9	e425774	SNX8	-0.0371475121143287	-1.6450588820139	-0.8457448511648509	0.39823136481648497	0.7137218532634191	-5.49382679175267	0	Exon
ENSG00000161958.10	e920193	FGF11	0.0706679595515356	-3.0268913620640294	0.845735211523402	0.398236736723065	0.7137226852585129	-5.15281433832483	0	Exon
ENSG00000166340.15	e616243	TPP1	-0.0248971880588645	1.20855958572591	-0.8457336137175959	0.398237627140451	0.7137226852585129	-6.12734440284627	0	Exon
ENSG00000101542.9	e1002422	CDH20	-0.0289296356695468	0.39991770949688005	-0.845733179243971	0.398237869261991	0.7137226852585129	-5.99832959411772	0	Exon
ENSG00000138592.13	e825409	USP8	0.0180782363179567	0.8989855026969259	0.845724927599114	0.39824246771903904	0.713727318166292	-6.08394599788157	0	Exon
ENSG00000187961.13	e659	KLHL17	0.0638438951588122	-3.3724503716398995	0.845710598004518	0.39825045335779297	0.7137293471409839	-5.07583204404854	0	Exon
ENSG00000143398.19	e66601	PIP5K1A	0.0215763361277279	0.22054778135383102	0.845707575138841	0.39825213796166703	0.7137293471409839	-5.96576186237489	0	Exon
ENSG00000115548.16	e139343	KDM3A	0.0281438537978859	-0.5296351666312561	0.845707022978375	0.39825244567400503	0.7137293471409839	-5.79764630112659	0	Exon
ENSG00000137692.11	e663273	DCUN1D5	0.0264846805349516	-0.6232846084254351	0.845706955727821	0.39825248315193496	0.7137293471409839	-5.77658340766552	0	Exon
ENSG00000132470.13	e974517	ITGB4	0.0493347050496438	-0.221247993868429	0.845704191333077	0.398254023717886	0.7137293471409839	-5.880629243932849	0	Exon
ENSG00000165630.13	e570126	PRPF18	0.0234784989399103	-0.41827300507215603	0.845701218597136	0.398255680394055	0.7137293471409839	-5.82593319019732	0	Exon
ENSG00000101333.16	e1080957	PLCB4	-0.0391438838499799	-1.65869780036225	-0.8456963241577341	0.3982584080255271	0.713730627089494	-5.49444692249955	0	Exon
ENSG00000090372.14	e1059242	STRN4	-0.0194361704455368	0.824688590080585	-0.8456863574822441	0.39826396240805606	0.7137369729033058	-6.071439120921201	0	Exon
ENSG00000228327.3	e274		0.0479022176088742	-1.4148042533315102	0.8456823360295971	0.398266203558433	0.713737380972034	-5.5711365090264	0	Exon
ENSG00000186104.10	e620567	CYP2R1	-0.0348187339192071	-1.48581625655983	-0.845671182904374	0.398272419220659	0.7137436705515819	-5.53969626192428	0	Exon
ENSG00000114770.16	e264711	ABCC5	0.0262471759244418	-0.0887709626780148	0.845665254884727	0.39827572294346103	0.7137436705515819	-5.91238625482878	0	Exon
ENSG00000184840.11	e368990	TMED9	0.0217824860602699	-0.0616845905844819	0.845665199966396	0.39827575354987205	0.7137436705515819	-5.912879164678039	0	Exon
ENSG00000074657.13	e1002061	ZNF532	-0.0147135840949922	1.7042832511130401	-0.8456524387819109	0.39828286549518505	0.7137503239563809	-6.182691053616169	0	Exon
ENSG00000086200.16	e331919	IPO11	0.014508524940256002	1.8303292112823502	0.8456513125078249	0.39828349318353007	0.7137503239563809	-6.19604760853273	0	Exon
ENSG00000138764.13	e294622	CCNG2	0.026306705296752	-0.11440913025179099	0.845642492652384	0.39828840863336495	0.7137555244422571	-5.8938790901011595	0	Exon
ENSG00000205560.12	e1142227	CPT1B	-0.041131741371181	-1.6781292860826498	-0.8456250363958091	0.398298137399114	0.713767260844578	-5.483698698028611	0	Exon
ENSG00000068366.19	e1165532	ACSL4	0.0228237269067495	-0.0287067010905932	0.845623515881521	0.39829898482284704	0.713767260844578	-5.91932028042799	0	Exon
ENSG00000044446.11	e1146403	PHKA2	0.0246459226932667	-0.515416872578364	0.84561401639009	0.398304279171008	0.713768037944143	-5.79904194059095	0	Exon
ENSG00000092148.12	e776347	HECTD1	0.0165113218956299	1.19240426026356	0.8456083116700849	0.39830745860102207	0.713768037944143	-6.12095578572112	0	Exon
ENSG00000127152.17	e801858	BCL11B	0.0367706249833421	-1.05777751981974	0.8456036564270699	0.39831005313401097	0.713768037944143	-5.669640445764741	0	Exon
ENSG00000179222.17	e1154891	MAGED1	-0.0197446583550956	1.1693218313608	-0.84559999283774	0.398312094990215	0.713768037944143	-6.12196888453429	0	Exon
ENSG00000234886.1	e1163826	MTND5P26	0.0538464053153249	-2.70102615023826	0.845599525746131	0.39831235531840203	0.713768037944143	-5.25221596342009	0	Exon
ENSG00000138674.16	e296279	SEC31A	0.0266858079198671	-0.516360676337463	0.845591512947222	0.398316821176605	0.713768037944143	-5.80297256032451	0	Exon
ENSG00000095539.15	e597336	SEMA4G	-0.0422569742676095	-1.91561039092608	-0.8455909600822801	0.39831712931180396	0.713768037944143	-5.42308897927574	0	Exon
ENSG00000147799.11	e523589	ARHGAP39	-0.0517090513259918	-2.6358072805204196	-0.8455905404822579	0.398317363172878	0.713768037944143	-5.23260593037831	0	Exon
ENSG00000180488.14	e45899	FAM73A	-0.0182316694021079	1.06462606415436	-0.845590222712081	0.39831754027987204	0.713768037944143	-6.10441340704875	0	Exon
ENSG00000170248.13	e211121	PDCD6IP	0.019765936265442	0.39148140598925396	0.845580324229973	0.39832305715372496	0.713774315745742	-5.9989385489843094	0	Exon
ENSG00000011465.16	e725295	DCN	0.0439726222685855	-0.7592618512740269	0.845575884025216	0.39832553189660796	0.713774720331011	-5.752041100276389	0	Exon
ENSG00000168090.9	e456691	COPS6	-0.0173136208718974	1.04456256587576	-0.8455726936729071	0.39832731004144495	0.713774720331011	-6.1039926957523205	0	Exon
ENSG00000111321.10	e682676	LTBR	-0.0463542936996644	-1.90914544038421	-0.84556829426865	0.39832976206000703	0.7137755060247579	-5.43316208751642	0	Exon
ENSG00000155926.13	e517028	SLA	-0.0565586654143522	-2.33607067096406	-0.8455643066682992	0.39833198456655705	0.7137758804452221	-5.3620026302580595	0	Exon
ENSG00000175826.11	e919254	CTDNEP1	-0.0189110109497491	0.7111169747212459	-0.845554659457198	0.398337361513008	0.713781907312176	-6.053307265386669	0	Exon
ENSG00000258659.6	e615043	TRIM34	0.057514086919847995	-2.83142964735004	0.845542036320868	0.398344397180302	0.7137909063700071	-5.21985542988859	0	Exon
ENSG00000128242.12	e1128498	GAL3ST1	0.0534484720385622	-2.4251858805901803	0.8455296266896141	0.39835131392105294	0.713799692234185	-5.31484142636951	0	Exon
ENSG00000217624.2	e1150597		0.0414667875929795	-2.07650251557147	0.845523789562604	0.398354567378398	0.713801913860613	-5.38325916117487	0	Exon
ENSG00000115760.13	e119890	BIRC6	-0.0193962580536491	1.6437966689389398	-0.8455177073425759	0.39835795746108293	0.7138019829473871	-6.17293891043849	0	Exon
ENSG00000214435.7	e598865	AS3MT	0.0318453831489995	-0.923147941230774	0.845516494995915	0.398358633195945	0.7138019829473871	-5.699202159484201	0	Exon
ENSG00000174780.15	e289897	SRP72	-0.0196948081941905	0.9072848947423922	-0.845501110992774	0.39836720795476505	0.713812024605678	-6.0814102961104	0	Exon
ENSG00000162542.13	e14004	TMCO4	0.0642239737358302	-3.40558532529658	0.8454992153412929	0.39836826456356506	0.713812024605678	-5.07236205079949	0	Exon
ENSG00000125844.15	e1082400	RRBP1	-0.0306856660997826	-0.140334367803046	-0.845489758101755	0.398373535917824	0.713815492021732	-5.8859264321847	0	Exon
ENSG00000166439.5	e655274	RNF169	0.025881043956062003	0.5915179698940041	0.845485965475532	0.398375649894993	0.713815492021732	-6.032302818692879	0	Exon
ENSG00000168090.9	e456648	COPS6	-0.0202656178772717	0.355632955691396	-0.845482398290831	0.39837763821919103	0.713815492021732	-5.99087734741809	0	Exon
ENSG00000161013.16	e370819	MGAT4B	-0.0186554996498741	0.8643312250897479	-0.8454812929043929	0.39837825435520097	0.713815492021732	-6.07913227184783	0	Exon
ENSG00000160145.15	e245036	KALRN	0.0262570056695239	-0.0129467121187202	0.845475418390024	0.398381528785216	0.713815807619905	-5.916940483732611	0	Exon
ENSG00000189091.12	e900514	SF3B3	-0.0161561627049687	1.6023305836737498	-0.84547375163674	0.398382457829568	0.713815807619905	-6.17359557532867	0	Exon
ENSG00000159433.11	e819754	STARD9	-0.0464344193070226	-2.4389671612384998	-0.845464817228901	0.39838743786977204	0.713818995058138	-5.2925554849740495	0	Exon
ENSG00000018510.13	e169263	AGPS	-0.0651540586054135	-3.3597337717444504	-0.845463334933462	0.39838826410510203	0.713818995058138	-5.07771125190687	0	Exon
ENSG00000138606.19	e823189	SHF	0.0281497815217198	0.0958180363841986	0.845457156959697	0.3983917077348951	0.713819029008899	-5.9444909329117595	0	Exon
ENSG00000161642.17	e709460	ZNF385A	-0.0306553913625824	0.33380623876893895	-0.8454560757434181	0.39839231041146295	0.713819029008899	-5.98177154004986	0	Exon
ENSG00000242265.5	e453831	PEG10	-0.0236860639624206	5.63000243652084	-0.845449984586185	0.398395705670068	0.713821504440135	-6.43796229941278	0	Exon
ENSG00000152439.12	e1075829	ZNF773	-0.075699916787045	-3.45872394164141	-0.8454425105194129	0.398399871797156	0.7138247618940459	-5.05572843211966	0	Exon
ENSG00000100884.9	e772341	CPNE6	0.023797320052182006	1.61514361707052	0.845439497849428	0.39840155110001707	0.7138247618940459	-6.17515291564736	0	Exon
ENSG00000112419.14	e416526	PHACTR2	0.0200985615629858	0.639036104586475	0.84542020598213	0.39841230474837297	0.7138404213797879	-6.04272656569798	0	Exon
ENSG00000163961.4	e272695	RNF168	0.0235668352422882	-0.15431905699812698	0.8454146350387521	0.398415410129271	0.713842374254856	-5.88411108276924	0	Exon
ENSG00000049541.10	e446271	RFC2	-0.0329369968257505	-1.42687206546155	-0.845395924943899	0.39842583970358403	0.713842374254856	-5.570929822061321	0	Exon
ENSG00000154640.14	e1104631	BTG3	0.0791194212094757	-3.4216460651566405	0.845395441146598	0.398426109389062	0.713842374254856	-5.07847703779772	0	Exon
ENSG00000154640.14	e1104642	BTG3	0.0791194212094757	-3.4216460651566405	0.845395441146598	0.398426109389062	0.713842374254856	-5.07847703779772	0	Exon
ENSG00000275832.4	e941899	ARHGAP23	-0.0302474930849112	-0.40509630690341203	-0.845395338103203	0.398426166829057	0.713842374254856	-5.8206262231962	0	Exon
ENSG00000165895.17	e662523	ARHGAP42	0.0474688217937843	-2.39873036138406	0.8453935830690391	0.39842714514728206	0.713842374254856	-5.299196194920099	0	Exon
ENSG00000137947.11	e48389	GTF2B	0.0182711558799539	0.762142735879232	0.845392962792657	0.398427490911661	0.713842374254856	-6.059152238451519	0	Exon
ENSG00000109065.11	e971706	NAT9	-0.0408159115394873	-1.9630012492683402	-0.8453869968836701	0.39843081653331397	0.713844724666102	-5.41614229119261	0	Exon
ENSG00000112769.18	e408630	LAMA4	0.0466421871114032	-1.91857960079285	0.8453815971401919	0.39843382656752707	0.713846509637261	-5.43025125611757	0	Exon
ENSG00000250264.1	e386160		0.0503640471974193	-2.3690911603591203	0.845377530962993	0.39843609322733203	0.7138469627442579	-5.31858694900176	0	Exon
ENSG00000167770.11	e640406	OTUB1	-0.015131753602070001	2.09446072298668	-0.845372537350471	0.39843887688962804	0.7138483421151529	-6.2196799380559895	0	Exon
ENSG00000162909.17	e99450	CAPN2	-0.0274989215180226	-0.38091687282794395	-0.8453625872104851	0.39844442357641796	0.7138546717181758	-5.8295131262233495	0	Exon
ENSG00000091428.17	e167583	RAPGEF4	0.0343320618986353	0.630568705551043	0.84535123359816	0.398450752683254	0.713862403037114	-6.03959804199636	0	Exon
ENSG00000131941.7	e1040066	RHPN2	0.0484185258960845	-1.21608203645002	0.8453429591774909	0.39845536532333004	0.713865795479843	-5.61738016111205	0	Exon
ENSG00000102225.15	e1151640	CDK16	0.021251729906382	0.587690736405064	0.8453406118998771	0.39845667383734895	0.713865795479843	-6.03214922691201	0	Exon
ENSG00000080031.9	e1073679	PTPRH	-0.0887823752188013	-2.82719763778877	-0.8453259368874	0.398464854632706	0.713869800468913	-5.22248024867052	0	Exon
ENSG00000275832.4	e941916	ARHGAP23	-0.0241566725167351	0.475712981602092	-0.8453183925584449	0.39846906036619	0.713869800468913	-6.007332048623871	0	Exon
ENSG00000157423.17	e900970	HYDIN	0.0887982980818438	-2.8116046391277796	0.845313313866979	0.39847189159702895	0.713869800468913	-5.20713824752874	0	Exon
ENSG00000105877.17	e431104	DNAH11	0.16125332342414497	-3.94826601598492	0.845312970822133	0.39847208283553703	0.713869800468913	-5.02953345878178	0	Exon
ENSG00000134278.15	e989892	SPIRE1	-0.0217908478742699	0.832601879462269	-0.845312439766203	0.398472378885403	0.713869800468913	-6.07254308234298	0	Exon
ENSG00000169727.12	e983525	GPS1	-0.0223626127466888	-0.11827452079357902	-0.8453115601945709	0.398472869224	0.713869800468913	-5.894796953137571	0	Exon
ENSG00000223960.6	e169639		0.0454882644157627	-2.30312946639953	0.8453113147588721	0.398473006048164	0.713869800468913	-5.32630089076441	0	Exon
ENSG00000123700.4	e970478	KCNJ2	-0.0326962245012637	-0.484047591591084	-0.845298113369966	0.398480365528818	0.713878018998657	-5.81089677377193	0	Exon
ENSG00000067048.16	e1179870	DDX3Y	-0.0311613810774438	-2.28279987422146	-0.8452958609384459	0.3984816212174939	0.713878018998657	-5.73034606855178	0	Exon
ENSG00000256269.6	e671591	HMBS	0.0383338553522794	-1.73994460028658	0.8452891226621221	0.39848537769549197	0.71388114090112	-5.47580472836359	0	Exon
ENSG00000166448.14	e454960	TMEM130	0.027750568427891004	4.9008607917048606	0.8452682534832769	0.398497012054611	0.713889984030259	-6.40067817801487	0	Exon
ENSG00000119328.11	e546824	FAM206A	-0.0284605121322381	-0.825401324307592	-0.845266441241128	0.398498022371231	0.713889984030259	-5.7285962267071	0	Exon
ENSG00000156502.13	e584362	SUPV3L1	-0.0341585149675328	-1.58696169874951	-0.845264092655707	0.39849933169905	0.713889984030259	-5.519975749651201	0	Exon
ENSG00000123384.13	e714488	LRP1	0.0162213836346417	2.5296605002079304	0.8452623897169829	0.398500281082814	0.713889984030259	-6.25852263919405	0	Exon
ENSG00000178386.12	e1055543	ZNF223	-0.0413375481485614	-2.1766520858281697	-0.8452612591497621	0.39850091137175797	0.713889984030259	-5.3859322908925	0	Exon
ENSG00000163219.11	e130856	ARHGAP25	-0.0567547743956873	-2.87836822950948	-0.8452585940398281	0.39850239716755204	0.713889984030259	-5.19452575600145	0	Exon
ENSG00000220472.1	e373972		-0.0378618101774082	-1.2233033757629999	-0.8452466349522859	0.398509064386661	0.7138983201305121	-5.61457673311362	0	Exon
ENSG00000130749.9	e1059696	ZC3H4	-0.0308452193302794	-1.16173915996425	-0.845230028790795	0.398518322472151	0.7139090458226609	-5.62808550092492	0	Exon
ENSG00000108448.20	e929954	TRIM16L	-0.05735360925127	-2.79620102303329	-0.845228670926318	0.39851907949965204	0.7139090458226609	-5.20260346343391	0	Exon
ENSG00000172572.6	e691100	PDE3A	0.0370508143935374	-1.4763138508376699	0.8452229330045921	0.39852227847690597	0.7139102771901409	-5.55137118491837	0	Exon
ENSG00000257727.5	e712756	CNPY2	-0.0179271584371798	1.1507675696246	-0.8452202133187109	0.39852379474791993	0.7139102771901409	-6.115316933735019	0	Exon
ENSG00000107562.16	e577588	CXCL12	0.0802562568455629	-2.81659737626254	0.8452119117175559	0.39852842305296293	0.7139121035015391	-5.21552566690387	0	Exon
ENSG00000086189.9	e331782	DIMT1	0.0653007808751692	-3.19728807060426	0.8452111600444371	0.398528842127035	0.7139121035015391	-5.11777352652621	0	Exon
ENSG00000100722.18	e796822	ZC3H14	-0.0187688356482742	0.576312688185316	-0.845207052208481	0.39853113233941495	0.713912598401795	-6.03140721549922	0	Exon
ENSG00000186818.12	e1072292	LILRB4	-0.049175421025353	-1.44080104944621	-0.8451842012403341	0.39854387242139006	0.713919108397896	-5.60256279482649	0	Exon
ENSG00000113407.13	e324554	TARS	0.0210707919017719	1.38387639872041	0.845182044367946	0.398545074953444	0.713919108397896	-6.146834264967951	0	Exon
ENSG00000111664.10	e684321	GNB3	-0.0692127613783207	-3.04101135347166	-0.845178703384953	0.398546937673048	0.713919108397896	-5.163280094677679	0	Exon
ENSG00000099917.17	e1120417	MED15	-0.0304818876536971	-1.16588726795465	-0.845175314169337	0.398548827289474	0.713919108397896	-5.62715643571841	0	Exon
ENSG00000101782.14	e992029	RIOK3	-0.0232290090161688	0.12472574075135302	-0.845174879993971	0.398549069359122	0.713919108397896	-5.94397710328415	0	Exon
ENSG00000130244.12	e1046827	FAM98C	-0.029546841231992003	-0.883644280813078	-0.84517414612152	0.39854947852174893	0.713919108397896	-5.701218592419241	0	Exon
ENSG00000117308.14	e16628	GALE	0.0283911738764936	-0.395956495279608	0.845169935409341	0.398551826163572	0.713919108397896	-5.835565623722889	0	Exon
ENSG00000158882.13	e78669	TOMM40L	-0.0154544004581799	2.6209847213529	-0.845164780256208	0.39855470038069396	0.713919108397896	-6.2627000825469805	0	Exon
ENSG00000189419.6	e852450	SPATA41	-0.066588350115545	-3.29625715766294	-0.8451646341560469	0.39855478183793003	0.713919108397896	-5.088208212194879	0	Exon
ENSG00000112592.13	e424281	TBP	-0.0481489868823102	-2.60203244020925	-0.845164411349518	0.398554906062344	0.713919108397896	-5.2575055551532195	0	Exon
ENSG00000160606.10	e934462	TLCD1	0.0676113497941929	-3.26125235329192	0.8451450763267919	0.39856568627485	0.713934094745477	-5.10079501039508	0	Exon
ENSG00000127481.14	e13399	UBR4	0.0168482146962555	1.2283565557768998	0.845142181315793	0.39856730039900296	0.713934094745477	-6.13281337716779	0	Exon
ENSG00000006652.13	e464918	IFRD1	-0.0256290549970754	0.999492100454413	-0.8451324214715541	0.39857274206558796	0.7139402345192242	-6.09437990601794	0	Exon
ENSG00000184220.11	e237065	CMSS1	-0.0188978812948622	0.604459596157648	-0.845115540900124	0.39858215404738895	0.713948696508298	-6.03677421515921	0	Exon
ENSG00000137767.13	e823548	SQRDL	0.042132326686385	-1.72472640878134	0.8451154237999999	0.398582219338553	0.713948696508298	-5.48893448680089	0	Exon
ENSG00000197694.14	e556522	SPTAN1	0.0162310898041349	4.40833337006539	0.8451119598172622	0.39858415074391795	0.713948696508298	-6.37271419678411	0	Exon
ENSG00000145020.15	e221932	AMT	-0.0612865039295124	-3.2001839039227997	-0.845109499868888	0.398585522335449	0.713948696508298	-5.1197138010874	0	Exon
ENSG00000103222.18	e870018	ABCC1	-0.04308680426619	-1.9728441651946398	-0.84509676690286	0.39859262189117894	0.7139578056587769	-5.40966027840222	0	Exon
ENSG00000113119.12	e355250	TMCO6	-0.0578045162894879	-2.8327048661689105	-0.8450877906492379	0.39859762685213795	0.7139631629048291	-5.197163933656941	0	Exon
ENSG00000133398.3	e321225	MED10	0.0272886370763296	-0.6172323873713721	0.845061757582683	0.398612142530521	0.7139855554906469	-5.77877988908496	0	Exon
ENSG00000103042.8	e892579	SLC38A7	-0.0379912008232993	-1.8573555754798898	-0.845048590700458	0.39861948432390504	0.713994431705759	-5.43889822967633	0	Exon
ENSG00000187498.14	e763680	COL4A1	0.0779845840745906	-2.85049606495617	0.8450456458061701	0.39862112639469505	0.713994431705759	-5.21168777575316	0	Exon
ENSG00000114374.12	e1179765	USP9Y	0.0256115258990923	-2.13474572262289	0.8450283572019671	0.39863076658957797	0.714008091064614	-5.77600941520994	0	Exon
ENSG00000205356.9	e454866	TECPR1	-0.0227184304234109	0.22428422013371402	-0.845014628605973	0.39863842181003706	0.714018194913501	-5.96686799685339	0	Exon
ENSG00000236404.8	e525429	VLDLR-AS1	0.0309337067219692	-0.0377912215878184	0.8449952351478071	0.39864923597318896	0.7140313247527759	-5.917068313460961	0	Exon
ENSG00000103051.18	e900446	COG4	-0.0195269057905696	0.368403598673821	-0.8449942581093991	0.398649780793183	0.7140313247527759	-5.99376022953965	0	Exon
ENSG00000075826.16	e596856	SEC31B	-0.0486291551832177	-2.49480451336672	-0.84498555766531	0.39865463238883203	0.714036406715855	-5.28415791728429	0	Exon
ENSG00000184588.17	e43029	PDE4B	-0.0288311033107142	0.9747098622754209	-0.844980185299176	0.398657628178814	0.714038164682473	-6.08546106312046	0	Exon
ENSG00000155561.14	e472033	NUP205	-0.0330871772581573	-1.3881908522283402	-0.8449741838770892	0.39866097476506396	0.714040188020543	-5.57366662214478	0	Exon
ENSG00000135486.17	e709176	HNRNPA1	-0.0285446030966186	2.09349466834106	-0.8449666663680879	0.39866516679416797	0.714040188020543	-6.21668331201716	0	Exon
ENSG00000149532.15	e636627	CPSF7	-0.0118763606581644	3.55078659473832	-0.8449656256707521	0.398665747125938	0.714040188020543	-6.323892995487619	0	Exon
ENSG00000203875.10	e403394	SNHG5	0.0593414334756019	-1.52356588140905	0.8449608934419259	0.39866838600022	0.714040188020543	-5.5368846460185095	0	Exon
ENSG00000107862.4	e598288	GBF1	-0.0181209373120628	0.7478195785492391	-0.8449600983918901	0.39866882935198406	0.714040188020543	-6.061518463680481	0	Exon
ENSG00000176809.10	e967705	LRRC37A3	0.0661566446958143	-2.6853016858024596	0.8449474931774609	0.39867585856455795	0.714049169984122	-5.243292577220339	0	Exon
ENSG00000203326.10	e1070192	ZNF525	0.0576927989519581	-2.9228645577968995	0.8449429919101129	0.398678368684006	0.7140500579673199	-5.18138353542984	0	Exon
ENSG00000273045.5	e144223	C2orf15	0.062474782552257004	-3.46203657065691	0.844933529318845	0.39868364550334706	0.7140558870936491	-5.08156761521297	0	Exon
ENSG00000166783.20	e869658	KIAA0430	0.023896473599172997	0.152925807735004	0.8449299312537	0.39868565197747796	0.7140558870936491	-5.949563059988559	0	Exon
ENSG00000105323.16	e1052305	HNRNPUL1	-0.0193226524892865	0.5042086955222921	-0.844924994397204	0.398688405043414	0.714056168163345	-6.020571281532219	0	Exon
ENSG00000099338.22	e1046492	CATSPERG	-0.0552945804911132	-2.93676945830695	-0.84492242550377	0.39868983760590704	0.714056168163345	-5.16175856348965	0	Exon
ENSG00000189136.8	e846371	UBE2Q2P1	0.0318368807058169	-0.39215565277143205	0.8449157407075321	0.398693565446738	0.7140592370248822	-5.827185456372289	0	Exon
ENSG00000101773.17	e991694	RBBP8	-0.0449067449021646	-2.29131078749188	-0.844900674011905	0.39870196761153703	0.714067126859789	-5.32309232485891	0	Exon
ENSG00000153207.14	e107696	AHCTF1	0.0203060217998658	0.653525052554814	0.8449006168688449	0.39870199947840995	0.714067126859789	-6.04338137679372	0	Exon
ENSG00000228315.11	e1122864	GUSBP11	-0.0587138550270677	-2.91943672156418	-0.844889234903333	0.398708346870454	0.7140723446748071	-5.17007905948313	0	Exon
ENSG00000143226.13	e79086	FCGR2A	0.0717929212717146	-2.79552697777092	0.844888168363472	0.39870894165193	0.7140723446748071	-5.2628331210403605	0	Exon
ENSG00000115084.12	e149813	SLC35F5	0.0228309422158307	-0.0555071369531591	0.844877666924414	0.39871479805937105	0.714079225538577	-5.9050778364599905	0	Exon
ENSG00000198865.9	e328107	CCDC152	0.0526247493065207	-2.15700293848144	0.8448724429984179	0.398717711340331	0.7140808353600091	-5.373884827367849	0	Exon
ENSG00000116353.15	e21358	MECR	-0.0532490919687005	-2.65865047264966	-0.844864796851354	0.398721975469622	0.7140844476145379	-5.241286076325791	0	Exon
ENSG00000155087.3	e510781	ODF1	0.0798742974769786	-3.69511064746293	0.8448616020735991	0.398723757152308	0.7140844476145379	-5.05803638245059	0	Exon
ENSG00000086758.15	e1155872	HUWE1	-0.0172888792251076	1.1115934617338	-0.844849654386715	0.39873042025214295	0.7140927729965941	-6.11613132202272	0	Exon
ENSG00000184611.11	e162843	KCNH7	-0.0293167157078643	-0.690376104379161	-0.844844269547885	0.398733423342361	0.714094543557093	-5.761664757645531	0	Exon
ENSG00000151413.16	e776669	NUBPL	0.0325470897842664	-1.4592858640786799	0.844840421022726	0.39873556964863704	0.714094553282963	-5.56096882435405	0	Exon
ENSG00000182732.16	e790625	RGS6	0.0772084914786843	-3.0895774477977995	0.8448369633734691	0.3987374979710229	0.714094553282963	-5.13928096740549	0	Exon
ENSG00000164808.16	e497634	SPIDR	0.0612318052808289	-3.08388499531044	0.8448328916802029	0.398739768751454	0.714094553282963	-5.14014076909183	0	Exon
ENSG00000134419.15	e871142	RPS15A	0.0149814501783847	4.3235303394454405	0.8448265754918539	0.39874329130066	0.714094553282963	-6.36575956515188	0	Exon
ENSG00000169554.17	e156404	ZEB2	-0.0725578513427518	-3.46363272170069	-0.8448261993885441	0.39874350105472206	0.714094553282963	-5.062935137726639	0	Exon
ENSG00000176731.11	e505130	C8orf59	0.0352942691238966	-0.9339068653885229	0.844822217841115	0.3987457215810061	0.714094922323928	-5.696740591564059	0	Exon
ENSG00000162747.9	e79243	FCGR3B	-0.11785793319072001	-2.83795275457854	-0.844803105891443	0.398756380502357	0.714110403208894	-5.22937109551663	0	Exon
ENSG00000127616.17	e1022839	SMARCA4	0.0175340785636353	1.1934120351622	0.8447957220620028	0.398760498582414	0.714114170371353	-6.127727382424131	0	Exon
ENSG00000259926.1	e887352		-0.0640065322257095	-3.4229362556874197	-0.8447880718130281	0.398764765276032	0.714115318750578	-5.0770045330456695	0	Exon
ENSG00000177548.12	e879016	RABEP2	-0.0373560616246822	-1.4747504827612201	-0.844787348172723	0.398765168865825	0.714115318750578	-5.5408195357775	0	Exon
ENSG00000149485.17	e637367	FADS1	-0.032220957002395	-0.10440605123919802	-0.844766772895311	0.39877664424476295	0.714129279080994	-5.89582658294881	0	Exon
ENSG00000179335.18	e839425	CLK3	-0.0471570778396629	-2.3381457059778197	-0.8447661467155508	0.398776993484984	0.714129279080994	-5.31405563152552	0	Exon
ENSG00000131373.14	e206383	HACL1	0.0276373410541518	-0.7435587457259971	0.8447598776066471	0.398780489975129	0.7141295022091501	-5.743900653383549	0	Exon
ENSG00000166377.19	e1005222	ATP9B	0.0585843476540457	-3.14217451246447	0.8447586992391899	0.39878114719184493	0.7141295022091501	-5.13203623567318	0	Exon
ENSG00000167186.10	e871532	COQ7	0.031762590504055	-1.1347798794690702	0.844753452855682	0.398784073291244	0.714131134576975	-5.6439110323477495	0	Exon
ENSG00000157637.12	e981499	SLC38A10	0.0717736364235893	-3.48353711604335	0.844748022584227	0.398787101965326	0.7141329506151921	-5.06054882082477	0	Exon
ENSG00000206052.10	e1003770	DOK6	0.0340138504185292	-0.7979477082396871	0.844730480354718	0.39879688604558505	0.7141468639013759	-5.74823470450776	0	Exon
ENSG00000177731.15	e929057	FLII	0.0288332125030597	-0.67074776204024	0.844715989514933	0.398804968339749	0.7141538890772541	-5.76077336585887	0	Exon
ENSG00000163781.12	e250255	TOPBP1	0.0290547636965661	-0.931847860351705	0.844713176792973	0.398806537152384	0.7141538890772541	-5.7039459161692205	0	Exon
ENSG00000168003.16	e639486	SLC3A2	0.0230622345631758	1.8491890749797602	0.8447125065502809	0.39880691098483795	0.7141538890772541	-6.20017503819579	0	Exon
ENSG00000139697.12	e743508	SBNO1	0.0283191037749218	-0.640704053451235	0.844704620595678	0.398811309445956	0.7141538890772541	-5.77577645713431	0	Exon
ENSG00000164024.11	e300169	METAP1	0.0303587095408986	-1.31882969445978	0.844703116817396	0.39881214819495797	0.7141538890772541	-5.61006399467264	0	Exon
ENSG00000228789.6	e381414	HCG22	-0.130542127202054	-4.05122403478833	-0.8447006907072521	0.39881350138702604	0.7141538890772541	-5.00159455079772	0	Exon
ENSG00000151502.10	e677728	VPS26B	0.0170357979198551	1.10695154558188	0.8446903983533929	0.39881924210185	0.7141538890772541	-6.115401715442981	0	Exon
ENSG00000085563.14	e451033	ABCB1	-0.040516978150132006	-0.075009168830485	-0.8446898984850921	0.39881952091216794	0.7141538890772541	-5.90328438270456	0	Exon
ENSG00000067445.20	e1156746	TRO	0.0671484936633649	-3.4761937886347596	0.8446881039673511	0.39882052183690503	0.7141538890772541	-5.06504594284915	0	Exon
ENSG00000186529.14	e1030540	CYP4F3	0.133832226625629	-3.76408526323161	0.844687326810008	0.39882095531094497	0.7141538890772541	-5.0815822720681	0	Exon
ENSG00000055070.16	e11939	SZRD1	0.0320856963508598	-1.4729068209716	0.844683045867692	0.39882334309167494	0.7141545572722929	-5.552079404282991	0	Exon
ENSG00000106268.15	e425717	NUDT1	-0.0638029732244193	-3.2859294670605896	-0.844676959834298	0.398826737712732	0.7141570283539909	-5.145159493871191	0	Exon
ENSG00000117308.14	e16652	GALE	0.0283610187540294	-0.39618634480232895	0.844647763813687	0.398843022688165	0.7141825813403019	-5.835929017964281	0	Exon
ENSG00000158773.14	e77939	USF1	-0.0218813204165541	0.35597995291057	-0.8446433383552909	0.39884549115831397	0.7141833938649119	-5.99173560130885	0	Exon
ENSG00000172932.14	e648068	ANKRD13D	0.0216896889000512	0.45695650488155	0.8446370294380491	0.39884901021626296	0.7141838283179809	-6.0101930368751	0	Exon
ENSG00000129003.15	e830336	VPS13C	-0.0164488918995967	1.19062204143943	-0.8446335107791629	0.398850972901058	0.7141838283179809	-6.12371784868541	0	Exon
ENSG00000132591.11	e934714	ERAL1	-0.0212006496496945	0.25970408729674105	-0.844632067581153	0.398851777909109	0.7141838283179809	-5.97464362856768	0	Exon
ENSG00000171680.20	e6585	PLEKHG5	-0.0332603910746894	0.21131795561387698	-0.8446280456349861	0.398854021334128	0.714184237856193	-5.9639397989148994	0	Exon
ENSG00000115998.7	e132353	C2orf42	0.0341023598415509	-1.2045228798823702	0.8446196925841599	0.39885868065586894	0.7141859576197042	-5.622994361104539	0	Exon
ENSG00000178694.9	e236211	NSUN3	-0.0383001764446695	-1.9486957540955299	-0.8446190999865191	0.398859011207373	0.7141859576197042	-5.426267138549731	0	Exon
ENSG00000141576.14	e976131	RNF157	0.024307756936066002	0.0755019324071813	0.844607793762563	0.39886531786110496	0.714193642609604	-5.9366614198872805	0	Exon
ENSG00000245958.6	e306056		0.0373353337264503	-1.45564120512023	0.8445951197485909	0.398872387544839	0.7142006353612008	-5.559121176535981	0	Exon
ENSG00000224281.4	e1167337	SLC25A5-AS1	0.0276822639619391	-0.200580353950456	0.8445909447275352	0.398874716427282	0.7142006353612008	-5.876125062651839	0	Exon
ENSG00000127481.14	e13371	UBR4	0.0168281469259937	1.22860790750169	0.8445899568786011	0.398875267463798	0.7142006353612008	-6.13330100429381	0	Exon
ENSG00000142798.17	e15626	HSPG2	-0.0689162300965823	-3.4893717324091	-0.844580408334411	0.398880593804472	0.714203886375442	-5.0701265920656695	0	Exon
ENSG00000087111.20	e933594	PIGS	0.0208275263815753	0.3933965556935611	0.844572298759484	0.398885117497325	0.714203886375442	-6.002131247556879	0	Exon
ENSG00000133706.17	e357533	LARS	-0.0165324935412666	0.9422828955196031	-0.8445710199490111	0.398885830847754	0.714203886375442	-6.08834512406999	0	Exon
ENSG00000165795.22	e767795	NDRG2	-0.019263034124525	4.71267190906358	-0.844568979861347	0.39888696885802294	0.714203886375442	-6.387257836021679	0	Exon
ENSG00000171863.12	e109663	RPS7	0.0253299821800604	1.63864560271168	0.844568642668193	0.39888715695271404	0.714203886375442	-6.1662501521181206	0	Exon
ENSG00000204650.13	e952959	CRHR1-IT1	-0.0552694342311246	-2.61199382762788	-0.8445621001341179	0.3988908065508279	0.714206813515152	-5.285932280305031	0	Exon
ENSG00000265479.6	e448313	DTX2P1-UPK3BP1-PMS2P11	0.0921174170426981	-3.16676125445144	0.844557742517308	0.39889323735564597	0.714207558408843	-5.1136861627122006	0	Exon
ENSG00000167555.13	e1069313	ZNF528	0.0554478795621676	-2.8796823619460294	0.8445468108910501	0.398899335372665	0.714214869306155	-5.1858214921393095	0	Exon
ENSG00000140650.11	e866311	PMM2	0.0367166334979595	-1.7826154267418302	0.844525108468729	0.39891144185734206	0.7142250425200121	-5.46478471509359	0	Exon
ENSG00000142453.11	e1022663	CARM1	-0.0226845470903203	0.0786912548202794	-0.844521767148836	0.398913305799791	0.7142250425200121	-5.93603180288185	0	Exon
ENSG00000168071.21	e641302	CCDC88B	-0.0426782334407694	-1.64991351114533	-0.844515204296207	0.398916966877205	0.7142250425200121	-5.49340820384681	0	Exon
ENSG00000116205.11	e38897	TCEANC2	-0.0347590526201521	-1.4323199325130702	-0.844512833514271	0.398918289419315	0.7142250425200121	-5.5517846464498195	0	Exon
ENSG00000130349.9	e406344	C6orf203	0.0595543515262049	-3.1938366718334903	0.8445071263470991	0.398921473176779	0.7142250425200121	-5.1153830658279	0	Exon
ENSG00000154359.12	e484601	LONRF1	0.0353769593620999	-1.4210169846332699	0.8445065535112249	0.39892179273554995	0.7142250425200121	-5.5651873442744995	0	Exon
ENSG00000137831.14	e836181	UACA	-0.0371346889847053	-1.7461504440376001	-0.8445058153642858	0.39892220451398497	0.7142250425200121	-5.46902879271722	0	Exon
ENSG00000142185.16	e1114276	TRPM2	-0.0462654630182517	-1.2692926276194698	-0.844504150026105	0.3989231335309721	0.7142250425200121	-5.608998291595651	0	Exon
ENSG00000198633.10	e1069343	ZNF534	0.0645475458018921	-3.1852609823696296	0.844504119285575	0.39892315067973905	0.7142250425200121	-5.128607286543049	0	Exon
ENSG00000164649.19	e431405	CDCA7L	-0.0377678937059831	-1.2627562991258798	-0.844492558806629	0.39892959978524395	0.7142320315602471	-5.60330728681283	0	Exon
ENSG00000007923.15	e7016	DNAJC11	-0.0490044655966663	-2.4766578335482703	-0.844489898216589	0.39893108402556604	0.7142320315602471	-5.2856660970550795	0	Exon
ENSG00000037749.11	e361641	MFAP3	0.0508220390012202	-2.5505833606194197	0.8444825687929579	0.39893517284490504	0.7142338304149921	-5.261349245155549	0	Exon
ENSG00000188529.14	e16802	SRSF10	0.021610726618722	0.3442240761421789	0.8444758702892041	0.39893890971910206	0.7142338304149921	-5.988660757327371	0	Exon
ENSG00000032742.17	e748543	IFT88	-0.0263361497037356	-0.41747898954301593	-0.8444754868025741	0.3989391236542779	0.7142338304149921	-5.820378357756209	0	Exon
ENSG00000155363.18	e57122	MOV10	-0.0610546958597378	-3.1209217387621897	-0.8444736192883141	0.398940165482966	0.7142338304149921	-5.12264567892601	0	Exon
ENSG00000135452.9	e716620	TSPAN31	-0.016275819321868	2.02281856267884	-0.844470038652601	0.398942163013947	0.7142338304149921	-6.214720760942451	0	Exon
ENSG00000137628.16	e314929	DDX60	0.0541507273420266	-2.5296000331806896	0.844464850971725	0.398945057078715	0.714235171483479	-5.27517386773801	0	Exon
ENSG00000054967.12	e654194	RELT	-0.0368845838381373	-0.590553414024402	-0.844461472599525	0.39894694178665796	0.714235171483479	-5.77835136194643	0	Exon
ENSG00000157191.19	e12024	NECAP2	-0.0293438408832479	-0.44694489894976797	-0.8444026986114742	0.398979731161142	0.7142866594311128	-5.8137409594050995	0	Exon
ENSG00000157191.19	e12033	NECAP2	-0.0293438408832479	-0.44694489894976797	-0.8444026986114742	0.398979731161142	0.7142866594311128	-5.8137409594050995	0	Exon
ENSG00000115541.10	e176744	HSPE1	-0.0323876953493773	0.44173185157636896	-0.844395723199528	0.398983622776399	0.7142872192031751	-6.00008573956713	0	Exon
ENSG00000104626.14	e483277	ERI1	-0.0183431256419452	1.5593788332231	-0.8443949147186122	0.39898407383320295	0.7142872192031751	-6.169546610397	0	Exon
ENSG00000132768.13	e32019	DPH2	-0.0247168265754021	-0.193715696052147	-0.844387022344593	0.398988477056599	0.7142914947345992	-5.877144047900719	0	Exon
ENSG00000065534.18	e244363	MYLK	0.022666022147051004	3.14832923072069	0.8443769376624429	0.398994103430306	0.7142979599639	-6.30082241144171	0	Exon
ENSG00000139155.8	e691187	SLCO1C1	0.0415171737897271	-0.8753370849560179	0.8443705539056509	0.398997665035	0.714300728700226	-5.7087028092792	0	Exon
ENSG00000089195.14	e1080183	TRMT6	-0.0441962068899533	-2.2692857925810697	-0.8443667194085419	0.39899980437431204	0.714300951228103	-5.35194588905074	0	Exon
ENSG00000152377.13	e352010	SPOCK1	-0.0249635183525768	2.16665579408167	-0.844357714431115	0.399004828450786	0.7143063380672741	-6.2270742591986705	0	Exon
ENSG00000005884.17	e957040	ITGA3	-0.0472977985415481	-2.4733359237960095	-0.8443518498319058	0.39900810046121293	0.7143085882845721	-5.28503516604033	0	Exon
ENSG00000273033.2	e243937		0.0184399047676392	1.9201191076758701	0.844340726819511	0.399014306319864	0.7143130204009001	-6.208729098439861	0	Exon
ENSG00000064726.9	e845891	BTBD1	0.0137076115808044	2.44964786013967	0.844340189052294	0.399014606357629	0.7143130204009001	-6.24876739980152	0	Exon
ENSG00000128908.15	e817327	INO80	-0.0235997156767483	-0.334224319229086	-0.844334030098643	0.399018042647268	0.7143155646403159	-5.840999584621231	0	Exon
ENSG00000179915.22	e125889	NRXN1	0.0472929092802188	-2.2763364841549705	0.84432995027823	0.39902031892763207	0.7143158306428421	-5.33767177228754	0	Exon
ENSG00000126457.21	e1064638	PRMT1	-0.0286427990287045	-0.7814424944072621	-0.8443244330233199	0.39902339721752295	0.7143158306428421	-5.74132764147161	0	Exon
ENSG00000149256.15	e657904	TENM4	0.0791747990062366	-3.60029956458238	0.844320122829819	0.399025802051156	0.7143158306428421	-5.04626531652711	0	Exon
ENSG00000173889.15	e260749	PHC3	-0.0340219368883198	-0.65177688947581	-0.844305371789169	0.3990340323276721	0.7143158306428421	-5.76723753231279	0	Exon
ENSG00000273611.4	e940353	ZNHIT3	-0.0201457392072863	0.5582384053832379	-0.8443017453696721	0.399036055687764	0.7143158306428421	-6.02331430939757	0	Exon
ENSG00000147121.15	e1151091	KRBOX4	0.0218992408251302	1.0863590175612199	0.8443014156479179	0.3990362396562629	0.7143158306428421	-6.11289079643004	0	Exon
ENSG00000198690.9	e811835	FAN1	-0.0195813214282939	1.1295614173833501	-0.844294714857271	0.399039978378525	0.7143158306428421	-6.115184765311089	0	Exon
ENSG00000075151.20	e14781	EIF4G3	0.0408088225490697	-2.18111938938963	0.844294080965327	0.399040332061156	0.7143158306428421	-5.352147151134299	0	Exon
ENSG00000162738.5	e77442	VANGL2	0.051328899256378	-1.8737332012891998	0.8442896211270359	0.39904282045172496	0.7143158306428421	-5.44427200591605	0	Exon
ENSG00000164548.10	e432079	TRA2A	0.0216446447201073	0.741279937420609	0.844288443931663	0.39904347727572903	0.7143158306428421	-6.06149681959463	0	Exon
ENSG00000139697.12	e743473	SBNO1	0.0222604002414589	-0.0758620016703197	0.844288292695792	0.3990435616588379	0.7143158306428421	-5.9058492689048805	0	Exon
ENSG00000103876.11	e844361	FAH	-0.0471179656356329	-2.45688775967679	-0.8442875226511399	0.39904399131079205	0.7143158306428421	-5.28175637184696	0	Exon
ENSG00000205531.12	e613202	NAP1L4	0.0132241094646515	2.16757052871541	0.844283657648577	0.39904614782100106	0.7143158306428421	-6.2293386059036	0	Exon
ENSG00000138592.13	e825430	USP8	-0.019416678380332	0.203676757192186	-0.844283201444049	0.39904640236456296	0.7143158306428421	-5.959762621692259	0	Exon
ENSG00000107736.19	e585531	CDH23	0.0971329132992261	-3.53535360933694	0.84427920191371	0.399048633943934	0.714316218186119	-5.0627308234445	0	Exon
ENSG00000133794.17	e620106	ARNTL	0.0389682877015494	-0.61682402117778	0.8442691799782149	0.399054225819752	0.714322620787119	-5.77922436246184	0	Exon
ENSG00000111877.17	e409850	MCM9	-0.0543687356078144	-2.75008912669055	-0.8442592295967479	0.399059777817867	0.7143289144477322	-5.21145497609325	0	Exon
ENSG00000166197.16	e598182	NOLC1	-0.022264390320545	0.471799349544928	-0.8442520896342701	0.39906376171984703	0.7143289144477322	-6.0149604703602195	0	Exon
ENSG00000197122.11	e1090660	SRC	0.0626740157533317	-3.3464431661712997	0.844251368501261	0.39906416409349704	0.7143289144477322	-5.09254478638499	0	Exon
ENSG00000166619.12	e1090708	BLCAP	0.07285759170982599	-3.33769307638577	0.8442484326515759	0.39906580222455396	0.7143289144477322	-5.09206670133418	0	Exon
ENSG00000137133.10	e533366	HINT2	-0.0227083274433007	0.28482413937617895	-0.844241074431192	0.39906990794625297	0.714329374216116	-5.97762559847381	0	Exon
ENSG00000154265.15	e970135	ABCA5	-0.0302556109731545	-0.661327064644875	-0.8442407493846379	0.399070089315517	0.714329374216116	-5.772435736876281	0	Exon
ENSG00000179698.13	e522176	WDR97	-0.0796564539331732	-3.70529084698877	-0.8442303913525758	0.39907586890959496	0.7143354289721391	-5.01960797236374	0	Exon
ENSG00000179889.18	e869096	PDXDC1	0.0247236181431056	-0.3634178592343689	0.8442221891716221	0.3990804456137271	0.7143354289721391	-5.84340748341424	0	Exon
ENSG00000145495.14	e322133	MARCH6	-0.0162550870920288	1.5290780665836101	-0.8442212436625519	0.39908097319681896	0.7143354289721391	-6.16320238146196	0	Exon
ENSG00000258891.1	e792351		-0.0235437449371998	-0.25596152355839	-0.84422024142722	0.39908153243296707	0.7143354289721391	-5.86824966870402	0	Exon
ENSG00000140650.11	e866261	PMM2	0.0342444583592656	-0.902383341473255	0.844212970882484	0.399085589330099	0.714336166002263	-5.701094907674099	0	Exon
ENSG00000131504.15	e356221	DIAPH1	0.0281849454055999	0.0167639668392517	0.8442122806598009	0.399085974469307	0.714336166002263	-5.93101874672689	0	Exon
ENSG00000102893.15	e885438	PHKB	0.0587813759392251	-3.1814417841146803	0.844206323107886	0.39908929874902793	0.7143376901319821	-5.11397920991708	0	Exon
ENSG00000132330.16	e195951	SCLY	-0.0425071951554959	-1.9235339966132199	-0.844201300433883	0.39909210138524803	0.7143376901319821	-5.42064688472223	0	Exon
ENSG00000128915.11	e830180	ICE2	0.034153442116464	-1.53022074287524	0.844199920478385	0.399092871398137	0.7143376901319821	-5.53202991913447	0	Exon
ENSG00000108582.11	e936368	CPD	-0.0334996412544552	-0.467105042043448	-0.844186422875251	0.39910040308573	0.714344215837996	-5.81591390071887	0	Exon
ENSG00000161013.16	e370893	MGAT4B	-0.0717002365886255	-3.6373818760679306	-0.8441839122535371	0.39910180402677903	0.714344215837996	-5.03513120560775	0	Exon
ENSG00000165689.16	e562505	SDCCAG3	0.0369148623613731	-1.6787629334708798	0.8441809337354821	0.399103466060473	0.714344215837996	-5.485510139664919	0	Exon
ENSG00000136436.14	e955963	CALCOCO2	0.0230598302706583	1.08797767055572	0.844176243646808	0.399106083170899	0.714344215837996	-6.11279836478003	0	Exon
ENSG00000106333.12	e458309	PCOLCE	-0.0655494832438796	-3.0559032830288797	-0.844173200715554	0.39910778115865	0.714344215837996	-5.14335292456605	0	Exon
ENSG00000263798.1	e954963		-0.0195467856464559	0.976358182668917	-0.844171718585444	0.39910860820447297	0.714344215837996	-6.09714009601689	0	Exon
ENSG00000157388.14	e229159	CACNA1D	-0.0434967866999915	-2.11873852024043	-0.8441509512269499	0.39912019674073207	0.7143595772161869	-5.3878629789434	0	Exon
ENSG00000278540.4	e940825	ACACA	0.0212497242575897	0.18553311669578304	0.844149115510849	0.39912122111105397	0.7143595772161869	-5.96281568637617	0	Exon
ENSG00000115761.15	e111511	NOL10	-0.0253883075697993	-0.433439163977895	-0.844142377475531	0.399124981097906	0.714362700067108	-5.816903328574621	0	Exon
ENSG00000049239.12	e7804	H6PD	-0.0308007132382141	-1.09465760658029	-0.8441313492097409	0.399131135183421	0.7143696328812958	-5.650100519536901	0	Exon
ENSG00000104884.14	e1057102	ERCC2	-0.0496737123978786	-2.28933934578383	-0.844128213465646	0.39913288502815003	0.7143696328812958	-5.32251641725213	0	Exon
ENSG00000116918.13	e103593	TSNAX	-0.015764828976505	1.64197682236137	-0.844123883937221	0.39913530105004297	0.7143703502124341	-6.175280482927481	0	Exon
ENSG00000067248.9	e329884	DHX29	-0.0243791715754039	-0.48613363525471703	-0.84411475295204	0.399140396474616	0.714374012263355	-5.8067347332515595	0	Exon
ENSG00000110321.15	e619173	EIF4G2	0.0124056962274009	3.2822405909779797	0.844112973686434	0.39914138937464705	0.714374012263355	-6.30749546433435	0	Exon
ENSG00000041357.15	e843373	PSMA4	-0.0298103770610678	-1.04206931620278	-0.844109383476945	0.39914339285697403	0.714374012263355	-5.69502563751807	0	Exon
ENSG00000174227.15	e274299	PIGG	-0.0432738142473605	-2.05004692156549	-0.844097937047315	0.39914978046895006	0.714381837746251	-5.397388335829611	0	Exon
ENSG00000142039.3	e1052357	CCDC97	0.0567255811371628	-3.12293840846051	0.8440903622258259	0.39915400758699	0.7143857964065858	-5.12873151656676	0	Exon
ENSG00000166888.10	e714242	STAT6	-0.0340044061805402	-1.35183456691632	-0.844078229023556	0.3991607785591111	0.7143878413816321	-5.587500694983669	0	Exon
ENSG00000127481.14	e13396	UBR4	0.0168296546826227	1.22839632544422	0.8440752702336151	0.39916242973177396	0.7143878413816321	-6.133697979949809	0	Exon
ENSG00000162782.15	e85167	TDRD5	0.0678002345187266	-3.52615368340311	0.8440684630863249	0.39916622852185496	0.7143878413816321	-5.10828579907356	0	Exon
ENSG00000174243.9	e701446	DDX23	-0.0209734976994031	0.553326867716577	-0.844063137244135	0.39916920067146505	0.7143878413816321	-6.028441718926421	0	Exon
ENSG00000108654.12	e967326	DDX5	0.0144669854440159	3.53339890544411	0.8440558539739521	0.399173265208705	0.7143878413816321	-6.3235322975912	0	Exon
ENSG00000269955.2	e473142	C7orf55-LUC7L2	-0.0139350049282534	2.1852668031291	-0.8440558259287819	0.39917328085977705	0.7143878413816321	-6.230702837921621	0	Exon
ENSG00000225138.7	e320024		-0.0555444655945747	-1.87006145827477	-0.8440544963950101	0.39917402282858705	0.7143878413816321	-5.43422024180977	0	Exon
ENSG00000188419.13	e1161788	CHM	-0.0337608991882808	-0.8342639085008771	-0.8440527129738149	0.39917501809826	0.7143878413816321	-5.71352263921768	0	Exon
ENSG00000185825.15	e1174533	BCAP31	-0.0169519446180741	2.02197193517937	-0.844043208360903	0.399180322340527	0.7143878413816321	-6.21271204204028	0	Exon
ENSG00000055070.16	e11925	SZRD1	0.0319788409414999	-1.4716931487731	0.8440385637960771	0.39918291434974396	0.7143878413816321	-5.552930827119201	0	Exon
ENSG00000184809.12	e1110969	B3GALT5-AS1	-0.031528272180956	-1.00235496716981	-0.8440382732137379	0.39918307651642704	0.7143878413816321	-5.68322734272449	0	Exon
ENSG00000163374.19	e72520	YY1AP1	-0.028857049550757	-0.580860324632264	-0.8440243692891211	0.39919083599299604	0.7143878413816321	-5.77945947017043	0	Exon
ENSG00000075234.16	e1139829	TTC38	0.0352617583179155	0.207845521092005	0.844020583010225	0.399192949048315	0.7143878413816321	-5.96569670830146	0	Exon
ENSG00000132199.18	e986027	ENOSF1	-0.0646604188891922	-3.0413611347149905	-0.8440062119992091	0.399200969317021	0.7143878413816321	-5.15676724261468	0	Exon
ENSG00000132199.18	e986043	ENOSF1	-0.0646604188891922	-3.0413611347149905	-0.8440062119992091	0.399200969317021	0.7143878413816321	-5.15676724261468	0	Exon
ENSG00000132199.18	e986059	ENOSF1	-0.0646604188891922	-3.0413611347149905	-0.8440062119992091	0.399200969317021	0.7143878413816321	-5.15676724261468	0	Exon
ENSG00000132199.18	e986101	ENOSF1	-0.0646604188891922	-3.0413611347149905	-0.8440062119992091	0.399200969317021	0.7143878413816321	-5.15676724261468	0	Exon
ENSG00000132199.18	e986140	ENOSF1	-0.0646604188891922	-3.0413611347149905	-0.8440062119992091	0.399200969317021	0.7143878413816321	-5.15676724261468	0	Exon
ENSG00000132199.18	e986158	ENOSF1	-0.0646604188891922	-3.0413611347149905	-0.8440062119992091	0.399200969317021	0.7143878413816321	-5.15676724261468	0	Exon
ENSG00000132199.18	e986175	ENOSF1	-0.0646604188891922	-3.0413611347149905	-0.8440062119992091	0.399200969317021	0.7143878413816321	-5.15676724261468	0	Exon
ENSG00000132199.18	e986189	ENOSF1	-0.0646604188891922	-3.0413611347149905	-0.8440062119992091	0.399200969317021	0.7143878413816321	-5.15676724261468	0	Exon
ENSG00000132199.18	e986195	ENOSF1	-0.0646604188891922	-3.0413611347149905	-0.8440062119992091	0.399200969317021	0.7143878413816321	-5.15676724261468	0	Exon
ENSG00000166888.10	e714393	STAT6	-0.0338820709327887	-1.3388426580174	-0.8440052580335731	0.399201501715907	0.7143878413816321	-5.59058720914669	0	Exon
ENSG00000280670.2	e33822	CCDC163P	0.0561344589509904	0.0459879818296391	0.8439916359205509	0.39920910413067795	0.7143978397366999	-5.93248022014132	0	Exon
ENSG00000125691.12	e942328	RPL23	0.0320951025333126	1.0818487180191299	0.843980617070899	0.3992152537446889	0.7144017207608679	-6.1115888338295	0	Exon
ENSG00000183779.6	e493348	ZNF703	0.0334265541810968	0.728795120075403	0.8439805278981329	0.399215303512195	0.7144017207608679	-6.05920613101493	0	Exon
ENSG00000160551.10	e935454	TAOK1	-0.0435315385163109	-1.9999655116749901	-0.8439748251678659	0.399218486225577	0.7144038098130341	-5.415812026291519	0	Exon
ENSG00000176454.13	e814239	LPCAT4	-0.0266171178986623	0.661128616879464	-0.8439575371848391	0.399228134802062	0.71440716409385	-6.04792880947991	0	Exon
ENSG00000139318.7	e724992	DUSP6	-0.0867487116626264	-3.5209654867483504	-0.8439575003103492	0.399228155382192	0.71440716409385	-5.06478096985611	0	Exon
ENSG00000074706.13	e419832	IPCEF1	0.0310148878947186	1.93145633924433	0.843956230290186	0.399228864197274	0.71440716409385	-6.2005596236644	0	Exon
ENSG00000179818.13	e132134	PCBP1-AS1	-0.0301855484752249	-0.9694893491015122	-0.8439545175690151	0.39922982009085795	0.71440716409385	-5.67571659555374	0	Exon
ENSG00000188321.13	e1019596	ZNF559	0.0225833745674695	2.3932042815085097	0.843953411625719	0.39923043733397795	0.71440716409385	-6.24775405799389	0	Exon
ENSG00000072210.18	e931182	ALDH3A2	0.0318779780118126	0.7867942887394771	0.8439442032375329	0.39923557669241705	0.7144127543769548	-6.07227639599679	0	Exon
ENSG00000130066.16	e1147595	SAT1	0.0332195000058329	2.8603711539033103	0.843939093435048	0.399238428577544	0.71441425130143	-6.28032380723864	0	Exon
ENSG00000175727.13	e741612	MLXIP	0.038657016439871	-1.93571508745716	0.843929575989136	0.399243740491299	0.71441625194253	-5.4272961418867505	0	Exon
ENSG00000136738.14	e571509	STAM	-0.0224008889107416	0.121437999738098	-0.8439275018839949	0.39924489810455605	0.71441625194253	-5.94251304919512	0	Exon
ENSG00000171130.17	e477277	ATP6V0E2	-0.0676537790616873	-3.33586162616525	-0.843926257384482	0.399245592693815	0.71441625194253	-5.08468845378112	0	Exon
ENSG00000141580.15	e984937	WDR45B	-0.0242498688737058	-0.37397316406790504	-0.8439159906328191	0.39925132287693	0.714418988799076	-5.83238016007658	0	Exon
ENSG00000167654.17	e1012266	ATCAY	-0.0211707702054196	1.69129766907099	-0.843915427468228	0.399251637197475	0.714418988799076	-6.18277227452933	0	Exon
ENSG00000166473.17	e904709	PKD1L2	-0.0741947847396256	-3.09183861892843	-0.8439126842521549	0.39925316827807206	0.714418988799076	-5.13281605925833	0	Exon
ENSG00000179889.18	e868925	PDXDC1	-0.0191188477903646	0.560819350242114	-0.8438994293902751	0.399260566309575	0.7144279552970229	-6.0265272710169	0	Exon
ENSG00000204120.14	e193209	GIGYF2	-0.0268893562457239	-0.656142329014421	-0.8438964844516371	0.39926221000062606	0.7144279552970229	-5.76497837438859	0	Exon
ENSG00000139197.10	e685541	PEX5	-0.0259336365088516	0.220960972480456	-0.843891485170768	0.399265000313704	0.7144293419021199	-5.9649545364380705	0	Exon
ENSG00000145730.20	e343116	PAM	0.0208110289873134	2.47347924390127	0.8438802428240492	0.39927127519263794	0.714429423747673	-6.24791802791018	0	Exon
ENSG00000137955.15	e45382	RABGGTB	0.0221189283003307	0.77761607300696	0.843878975476381	0.39927198256231705	0.714429423747673	-6.0657022561715195	0	Exon
ENSG00000104969.9	e1010656	SGTA	-0.0677474440528036	-3.5789339210567896	-0.8438760971376871	0.399273589108914	0.714429423747673	-5.06904349240655	0	Exon
ENSG00000133142.17	e1164018	TCEAL4	-0.0163110419711768	1.7345663458279	-0.843873836977282	0.39927485062163703	0.714429423747673	-6.18544533311962	0	Exon
ENSG00000128513.14	e467939	POT1	-0.0706038769314675	-3.07885876367054	-0.843873348872038	0.399275123058801	0.714429423747673	-5.16086827797787	0	Exon
ENSG00000164877.18	e425309	MICALL2	0.0615962398928535	-3.28276317500742	0.8438586626360101	0.39928332027072494	0.714440484905927	-5.10207981558842	0	Exon
ENSG00000172247.3	e631989	C1QTNF4	-0.0344882112547329	0.472448142185721	-0.8438524354733521	0.39928679603011297	0.714443097866555	-6.017112861554151	0	Exon
ENSG00000162191.13	e638533	UBXN1	-0.0215534639093941	0.10417176389955199	-0.843836815568821	0.39929551453220397	0.714452416853912	-5.94462601383341	0	Exon
ENSG00000148110.15	e543288	MFSD14B	0.0196594002955554	0.333430634334776	0.843835297706102	0.39929636175793604	0.714452416853912	-5.988397027498451	0	Exon
ENSG00000138795.9	e303215	LEF1	-0.0532028016072933	-2.71249406584643	-0.843832272021408	0.399298050608197	0.714452416853912	-5.2245188066862305	0	Exon
ENSG00000145782.12	e345331	ATG12	-0.017346452827183997	1.02445888729886	-0.84382682786911	0.399301089388451	0.7144542478314191	-6.10193978826357	0	Exon
ENSG00000196335.12	e432188	STK31	-0.0661724586664044	-2.7590360055069	-0.843811342756068	0.399309732840916	0.714463035804227	-5.21409140068738	0	Exon
ENSG00000153443.12	e864459	UBALD1	0.0432376801053769	-1.89488633704557	0.8438108070055459	0.399310031887198	0.714463035804227	-5.44470915447843	0	Exon
ENSG00000242086.8	e271411	LINC00969	-0.0548134932210872	-1.16886193583996	-0.8438027602637769	0.399314523449662	0.714463108210499	-5.65319219546767	0	Exon
ENSG00000108175.16	e589562	ZMIZ1	-0.0276508132915464	-0.373743674812586	-0.843800073820135	0.39931602298630103	0.714463108210499	-5.83137783764467	0	Exon
ENSG00000214063.10	e610762	TSPAN4	-0.0555787050262846	-2.7821045341257595	-0.843798537610891	0.399316880479128	0.714463108210499	-5.206042955765961	0	Exon
ENSG00000157191.19	e12053	NECAP2	-0.0293407553554164	-0.44898522229750104	-0.8437962913089829	0.399318134338821	0.714463108210499	-5.81381883370486	0	Exon
ENSG00000130699.17	e1099765	TAF4	-0.0496774971365011	-2.54909699235251	-0.843789634980047	0.3993218498384579	0.7144661498548169	-5.2511665400608605	0	Exon
ENSG00000173638.18	e1115353	SLC19A1	-0.0468692328509725	-2.3837097839643704	-0.8437716110285501	0.399331910741956	0.71448054459971	-5.3052446629598204	0	Exon
ENSG00000197045.12	e782536	GMFB	-0.0135253107484369	6.0730910527798	-0.8437677834205339	0.399334047318398	0.714480761146448	-6.459539086947861	0	Exon
ENSG00000080823.21	e804040	MOK	0.0339328312999568	-1.07272824733289	0.84376142209511	0.39933759823491105	0.7144835081881529	-5.65475156844764	0	Exon
ENSG00000151353.14	e108864	TMEM18	-0.0201204482179169	0.980393998378414	-0.8437541728217609	0.39934164483065204	0.7144847988908242	-6.094793189670829	0	Exon
ENSG00000164941.13	e508022	INTS8	-0.0472660225678517	-2.01575566822036	-0.8437529082141401	0.399342350746122	0.7144847988908242	-5.39135553628752	0	Exon
ENSG00000116922.14	e26713	C1orf109	0.0335662519851477	-1.28769759533471	0.8437465893592879	0.39934587799963794	0.714487503534034	-5.621481851569281	0	Exon
ENSG00000132321.16	e194780	IQCA1	0.0422662483401295	-0.23359886307745	0.8437363293847059	0.399351605269148	0.714494144276713	-5.87202994321389	0	Exon
ENSG00000205923.3	e860976	CEMP1	-0.0564399765775467	-1.73170206669055	-0.8437175143929679	0.399362108204647	0.7145022830384351	-5.48299957325676	0	Exon
ENSG00000178209.14	e521698	PLEC	-0.0260368852012596	1.4058351558387199	-0.8437113861592249	0.399365529153347	0.7145022830384351	-6.15510223375129	0	Exon
ENSG00000078304.19	e803550	PPP2R5C	0.0290861524114932	-0.7258965175534742	0.8437049219145509	0.39936913769177795	0.7145022830384351	-5.74627215071985	0	Exon
ENSG00000115486.11	e138257	GGCX	-0.0221473536582637	-0.17383029497229402	-0.843704665007025	0.39936928110579795	0.7145022830384351	-5.88283341980558	0	Exon
ENSG00000139697.12	e743476	SBNO1	0.0282916416488187	-0.640585903068432	0.843704369120648	0.399369446279101	0.7145022830384351	-5.7766145621812495	0	Exon
ENSG00000157036.12	e212992	EXOG	-0.0327884340960772	-1.3338493857457399	-0.843702285466727	0.3993706094429771	0.7145022830384351	-5.58458914847099	0	Exon
ENSG00000188933.14	e927289	USP32P1	0.0958220759072564	-1.01014637450391	0.843700450408354	0.39937163383437	0.7145022830384351	-5.6941636348586	0	Exon
ENSG00000139436.20	e733861	GIT2	-0.019435895209751	0.6653095731546179	-0.843699294481273	0.399372279112616	0.7145022830384351	-6.04795171250597	0	Exon
ENSG00000167632.14	e518104	TRAPPC9	-0.0217651689722862	0.60004374549406	-0.843676588773967	0.399384954346904	0.7145213536908691	-6.04098738924793	0	Exon
ENSG00000196155.12	e895327	PLEKHG4	0.0725194574050238	-3.30900860719361	0.843667646272506	0.39938994647571296	0.7145266787275949	-5.10268000317792	0	Exon
ENSG00000143190.21	e80896	POU2F1	-0.031911396588225	-0.8575721954369498	-0.8436547916364829	0.399397122609773	0.7145359109750301	-5.711707810020009	0	Exon
ENSG00000128708.12	e167198	HAT1	-0.0240866603097712	-0.0528150304192132	-0.843646098233402	0.399401975768845	0.7145377082145341	-5.90237912330023	0	Exon
ENSG00000173581.7	e1074379	CCDC106	0.0246611894267141	0.0406789535916202	0.843645097275178	0.399402534563752	0.7145377082145341	-5.9338082273907995	0	Exon
ENSG00000079134.11	e985791	THOC1	0.0256139565880388	-0.692146545462984	0.8436421600270891	0.399404174314504	0.7145377082145341	-5.754465077538691	0	Exon
ENSG00000126067.11	e25610	PSMB2	0.0139128402034091	3.17055121275196	0.8436370476818609	0.39940702834663505	0.7145392079792121	-6.3016503681118206	0	Exon
ENSG00000168014.16	e654771	C2CD3	0.0230645949182401	-0.0096075318165904	0.8436238854546279	0.39941437638507105	0.714546719987181	-5.9171408341538205	0	Exon
ENSG00000106399.11	e428557	RPA3	0.0239711857928115	0.6226832028891911	0.8436223048170429	0.3994152588085251	0.714546719987181	-6.038005900623901	0	Exon
ENSG00000100949.14	e774218	RABGGTA	-0.0260051062590972	-0.642328296539938	-0.8436140351035981	0.39941987556540204	0.7145513731506521	-5.77360931891951	0	Exon
ENSG00000139117.13	e696494	CPNE8	-0.037029185703202995	-0.6943235073484489	-0.843607073627782	0.39942376199365703	0.7145547197355642	-5.75196175867228	0	Exon
ENSG00000146083.11	e367251	RNF44	-0.0347915263785595	-1.3242304004051002	-0.8435836504129499	0.399436838791444	0.7145745074437049	-5.58584286413555	0	Exon
ENSG00000149932.16	e880363	TMEM219	0.0184704376267109	1.33555545459931	0.8435716838375358	0.39944351963460295	0.7145828529352181	-6.14228744783908	0	Exon
ENSG00000185710.9	e874117	SMG1P4	0.11291962982077601	-3.8163376001069804	0.8435670271265671	0.3994461194572629	0.7145834441130021	-5.02433639640953	0	Exon
ENSG00000015133.18	e798442	CCDC88C	0.0279093084895492	0.7962620194665692	0.8435628157694499	0.399448470649492	0.7145834441130021	-6.07283870033923	0	Exon
ENSG00000079459.12	e484075	FDFT1	-0.0678490329017845	-3.44575246930959	-0.843560259878074	0.3994498976025949	0.7145834441130021	-5.0665855869128205	0	Exon
ENSG00000187109.13	e722204	NAP1L1	0.0162882965201446	2.73907275207685	0.843548947289657	0.39945621345302595	0.7145911364518841	-6.27106764370226	0	Exon
ENSG00000138378.17	e175311	STAT4	0.0516430023248105	-2.07746231492349	0.843532523390777	0.39946538307004203	0.714594533072895	-5.4434631281274495	0	Exon
ENSG00000214706.10	e224384	IFRD2	-0.0503096049220005	-2.4982292684869303	-0.8435308224813209	0.39946633271103293	0.714594533072895	-5.2659663245970805	0	Exon
ENSG00000168216.10	e398797	LMBRD1	-0.0156439296374994	2.23123343804458	-0.8435295649834821	0.399467034790136	0.714594533072895	-6.2328994232691395	0	Exon
ENSG00000131089.14	e1157525	ARHGEF9	0.0202260410065623	2.10302400575128	0.8435268708580659	0.399468538961557	0.714594533072895	-6.22002496932454	0	Exon
ENSG00000068650.18	e764634	ATP11A	-0.0271635951150735	-0.2197724292388	-0.843520843414237	0.399471904188011	0.714594533072895	-5.869946128347781	0	Exon
ENSG00000074266.18	e659614	EED	0.0220764275245582	0.229371199425397	0.8435168253287579	0.399474147564351	0.714594533072895	-5.9673468976614705	0	Exon
ENSG00000115020.16	e182021	PIKFYVE	-0.0141705730337865	1.85342911407755	-0.843514954350803	0.399475192170827	0.714594533072895	-6.201112941575019	0	Exon
ENSG00000137962.12	e50484	ARHGAP29	-0.0373874607858991	-1.26578399373302	-0.843509880239131	0.399478025162758	0.714594533072895	-5.60639526449862	0	Exon
ENSG00000196704.11	e969015	AMZ2	-0.0197786336852446	0.7884904714258829	-0.843509196950702	0.39947840665915296	0.714594533072895	-6.067595913972111	0	Exon
ENSG00000179583.18	e867123	CIITA	-0.0748234774153801	-2.91100696688218	-0.843503915765263	0.399481355279665	0.714594533072895	-5.19626617518328	0	Exon
ENSG00000049618.22	e420444	ARID1B	0.0369787633336775	-1.59101272576922	0.8435033797936361	0.399481654527027	0.714594533072895	-5.52678963158628	0	Exon
ENSG00000196365.11	e1014525	LONP1	0.0161968934490749	1.4391195503525702	0.8435022191171808	0.399482302564347	0.714594533072895	-6.15737998531791	0	Exon
ENSG00000100650.15	e789912	SRSF5	-0.0364746907765331	-0.41597594819164796	-0.843497636647085	0.39948486108858006	0.7145955037744629	-5.823052648388339	0	Exon
ENSG00000197580.11	e666429	BCO2	-0.0370717664869403	-0.8010257316802141	-0.8434903839798291	0.39948891048055296	0.7145962065781108	-5.72850522255414	0	Exon
ENSG00000170471.14	e1091214	RALGAPB	0.0189112343210419	0.6946118093278821	0.8434876171534529	0.39949045529317206	0.7145962065781108	-6.05311309244058	0	Exon
ENSG00000158023.9	e741553	WDR66	0.04829205312121	-2.02842783215563	0.8434861013914101	0.399491301595847	0.7145962065781108	-5.40185647596131	0	Exon
ENSG00000158793.13	e78095	NIT1	-0.0261509308878169	-0.6039667427267701	-0.8434765857021059	0.39949661456093105	0.714598241607278	-5.78209151795532	0	Exon
ENSG00000196357.11	e1044613	ZNF565	-0.04672435218678799	-2.3771584569079702	-0.843475699072459	0.39949710960158297	0.714598241607278	-5.30336893208267	0	Exon
ENSG00000147905.17	e534120	ZCCHC7	-0.0233279752505532	0.7264007278338571	-0.8434732323014592	0.399498486900049	0.714598241607278	-6.05418160677261	0	Exon
ENSG00000115226.9	e117829	FNDC4	-0.0454013584424719	-1.99207994547751	-0.843464626014885	0.3995032921619461	0.71460323106126	-5.405751751201089	0	Exon
ENSG00000137941.16	e46794	TTLL7	-0.0353991814122597	-0.483525559906339	-0.8434590438063079	0.3995064089690121	0.714605200291557	-5.81069313820021	0	Exon
ENSG00000133107.14	e753345	TRPC4	-0.0651933872925269	-3.18411400570935	-0.8434546392130851	0.399508868268938	0.714605993411586	-5.12740532729063	0	Exon
ENSG00000049618.22	e420339	ARID1B	0.0223089059021345	-0.202919373485956	0.843448699633773	0.399512184641189	0.7146083195707521	-5.87679093371068	0	Exon
ENSG00000277053.4	e447073	GTF2IP1	0.12030275633260401	-1.57760180292973	0.843441782171622	0.39951604703662	0.7146116223743759	-5.525859573553361	0	Exon
ENSG00000174938.14	e880173	SEZ6L2	-0.0219766172239517	1.6274226734733301	-0.84341764877244	0.399529522202838	0.714625856407716	-6.17507385888659	0	Exon
ENSG00000114021.11	e237280	NIT2	0.0213698927349969	0.9215136641660542	0.843412131935488	0.399532602631942	0.714625856407716	-6.08606060224046	0	Exon
ENSG00000271723.5	e39581	MROH7-TTC4	0.0191762189168778	1.54481386544768	0.843411503647198	0.39953295344936995	0.714625856407716	-6.17013998340523	0	Exon
ENSG00000114302.15	e220221	PRKAR2A	-0.03804434108660099	-2.0334812939541	-0.8434112555962511	0.399533091953666	0.714625856407716	-5.390940973938889	0	Exon
ENSG00000144285.16	e163993	SCN1A	0.0313549370220933	-0.151376234162389	0.8434094778487629	0.39953408459601797	0.714625856407716	-5.90403522782392	0	Exon
ENSG00000162105.17	e651301	SHANK2	-0.0250922598374345	2.30846985796111	-0.8433874767520521	0.399546369490076	0.7146401467916429	-6.240415752880651	0	Exon
ENSG00000101452.14	e1091561	DHX35	0.0354842362107606	-1.81610618299193	0.843386134472353	0.39954711899482004	0.7146401467916429	-5.4577264926727	0	Exon
ENSG00000131697.17	e5778	NPHP4	-0.0703930550274748	-3.73085134574484	-0.843382956217812	0.399548893678144	0.7146401467916429	-5.0317613748416505	0	Exon
ENSG00000155886.11	e528925	SLC24A2	-0.0216370828282783	2.81813877798082	-0.8433695947067891	0.399556354570911	0.7146401467916429	-6.276957297881419	0	Exon
ENSG00000023902.13	e64860	PLEKHO1	-0.0250575081853994	0.781959420054191	-0.843362021524538	0.39956058337405803	0.7146401467916429	-6.06683379600859	0	Exon
ENSG00000150361.11	e758711	KLHL1	0.0608788882340478	-1.9018657313114	0.843361150671746	0.399561069652881	0.7146401467916429	-5.45489682285638	0	Exon
ENSG00000150361.11	e758722	KLHL1	0.0608788882340478	-1.9018657313114	0.843361150671746	0.399561069652881	0.7146401467916429	-5.45489682285638	0	Exon
ENSG00000122218.14	e77255	COPA	-0.017133502952673997	1.1708893211649298	-0.8433606428108291	0.3995613532394461	0.7146401467916429	-6.12160779823832	0	Exon
ENSG00000172732.11	e645311	MUS81	-0.0348777535022624	-1.4616120350296202	-0.843358186797746	0.399562724664503	0.7146401467916429	-5.548368112927751	0	Exon
ENSG00000277053.4	e447082	GTF2IP1	0.0811311688621078	-1.8050309768892	0.843358127277818	0.39956275790015994	0.7146401467916429	-5.469576043155089	0	Exon
ENSG00000130479.10	e1033795	MAP1S	-0.0192229508314453	0.968728931764823	-0.8433554550978101	0.39956425003501794	0.7146401467916429	-6.0966967450240706	0	Exon
ENSG00000106080.10	e433979	FKBP14	-0.0362143905341023	-1.5761120569905502	-0.8433467876815459	0.399569089909498	0.71464519741152	-5.52291053472824	0	Exon
ENSG00000070950.9	e201381	RAD18	-0.0719081319879704	-3.55236039032981	-0.843332455815635	0.399577092883301	0.7146559052807379	-5.0444383279851	0	Exon
ENSG00000196924.14	e1176345	FLNA	0.0325149367861719	0.47506185122502403	0.8433163500215151	0.399586086541544	0.7146683849025189	-6.01892438563313	0	Exon
ENSG00000007372.20	e625106	PAX6	0.040933285850456996	-0.289187110473193	0.8433117253283441	0.399588669045294	0.714669397967322	-5.858107548610129	0	Exon
ENSG00000008056.12	e1151858	SYN1	0.0270922965480752	1.45633765741079	0.8433078576297129	0.399590828838743	0.7146696550029858	-6.15602804887277	0	Exon
ENSG00000182150.15	e543971	ERCC6L2	-0.0708885815130727	-3.46542195513435	-0.8432997030171229	0.399595382546226	0.714674193538438	-5.06507521089071	0	Exon
ENSG00000028277.21	e1053555	POU2F2	-0.0433198637023643	-1.2370229679749598	-0.843286336369102	0.39960284683189295	0.714683937555264	-5.61819883854679	0	Exon
ENSG00000168118.11	e102865	RAB4A	0.0139402851286225	3.3149147188257904	0.8432789732713429	0.399606958614124	0.71468485231658	-6.30952582792384	0	Exon
ENSG00000204428.12	e382687	LY6G5C	0.0834389437464378	-1.97725023330706	0.843276893333403	0.399608120120629	0.71468485231658	-5.43146976140618	0	Exon
ENSG00000106013.14	e466634	ANKRD7	0.06424297734898	-3.2600926275652005	0.8432728631515228	0.39961037071399896	0.71468485231658	-5.10659064105146	0	Exon
ENSG00000113597.17	e332501	TRAPPC13	-0.0146792847370872	2.18737227399123	-0.8432709791817349	0.399611422790709	0.71468485231658	-6.225931261673121	0	Exon
ENSG00000144893.12	e256217	MED12L	0.0332067450362637	-1.26084368794529	0.8432587638782459	0.399618244297536	0.7146873360224191	-5.608847988169599	0	Exon
ENSG00000041357.15	e843429	PSMA4	-0.0192831321159628	0.59372251731929	-0.843252405655874	0.399621795007289	0.7146873360224191	-6.033821705644269	0	Exon
ENSG00000263727.1	e985987		-0.0673145830920415	-3.22622143677995	-0.843247761962468	0.399624388261039	0.7146873360224191	-5.13432261466504	0	Exon
ENSG00000165501.16	e779995	LRR1	-0.0569411877335492	-3.00350417758525	-0.8432461112986429	0.39962531007071705	0.7146873360224191	-5.16078383672345	0	Exon
ENSG00000141376.21	e964148	BCAS3	-0.0290132226228777	-0.724718781187643	-0.8432367246378442	0.399630552055749	0.7146873360224191	-5.75508493479644	0	Exon
ENSG00000179134.15	e1048923	SAMD4B	-0.0222613903782635	1.41027494065999	-0.8432319471141521	0.3996332200819939	0.7146873360224191	-6.1534079425249	0	Exon
ENSG00000161204.11	e265259	ABCF3	-0.0233076420584351	-0.227385328693307	-0.8432242638507171	0.399637510852189	0.7146873360224191	-5.8726835324553	0	Exon
ENSG00000115904.12	e122265	SOS1	0.0408492102608972	-2.05483890595221	0.84322325404001	0.39963807478984603	0.7146873360224191	-5.3861348931089195	0	Exon
ENSG00000168283.13	e572451	BMI1	-0.0191380576005482	0.950685751174575	-0.843222539767475	0.399638473681906	0.7146873360224191	-6.0911099641479005	0	Exon
ENSG00000272419.5	e60765		0.10149768562321801	-3.2530362017214	0.843222474320915	0.39963851023115	0.7146873360224191	-5.10949546748707	0	Exon
ENSG00000109971.13	e673555	HSPA8	0.0186567562969005	5.7558355044839296	0.843219861030107	0.39963996964954207	0.7146873360224191	-6.44523875251207	0	Exon
ENSG00000198771.10	e80967	RCSD1	-0.0446638822517826	-2.13883452776696	-0.843219584251603	0.399640124219454	0.7146873360224191	-5.37570914947032	0	Exon
ENSG00000269834.5	e1069279	ZNF528-AS1	0.0518627902377591	-2.7895286581292997	0.8432130095818778	0.399643795924616	0.7146873360224191	-5.1980750048494695	0	Exon
ENSG00000082781.11	e245206	ITGB5	0.0255496249718384	-0.129510362731616	0.8432064750052671	0.399647445259471	0.7146873360224191	-5.89233874718888	0	Exon
ENSG00000156500.14	e1170203	FAM122C	-0.0385454777568301	-1.6080999501764899	-0.8432058458094069	0.39964779664464206	0.7146873360224191	-5.50286670929808	0	Exon
ENSG00000156500.14	e1170210	FAM122C	-0.0385454777568301	-1.6080999501764899	-0.8432058458094069	0.39964779664464206	0.7146873360224191	-5.50286670929808	0	Exon
ENSG00000128563.13	e460410	PRKRIP1	-0.0343754476370291	-1.42251175739409	-0.843204532178857	0.399648530264654	0.7146873360224191	-5.555606337332031	0	Exon
ENSG00000131379.9	e205689	C3orf20	0.0786791097383732	-2.7736514489598196	0.843200635378685	0.399650706505815	0.7146873360224191	-5.21274252380496	0	Exon
ENSG00000136295.14	e426247	TTYH3	0.0294482674355196	-0.25624809043875196	0.843193549905039	0.399654663539835	0.7146873360224191	-5.86233689876938	0	Exon
ENSG00000136504.11	e956818	KAT7	-0.0178647948378407	0.31203066748825103	-0.8431935062876791	0.399654687898953	0.7146873360224191	-5.9851462846478	0	Exon
ENSG00000128731.15	e810614	HERC2	0.0206475234202873	0.204750986557189	0.8431918640360899	0.399655605052823	0.7146873360224191	-5.96799847761126	0	Exon
ENSG00000162337.11	e649848	LRP5	0.0360453014102321	-1.25581288510638	0.843189068358595	0.39965716636733295	0.7146873360224191	-5.6101963888499595	0	Exon
ENSG00000007402.11	e224856	CACNA2D2	-0.0294422504289357	-0.739095394678947	-0.843184699386653	0.399659606334003	0.71468809394751	-5.75996629803174	0	Exon
ENSG00000166140.17	e816900	ZFYVE19	-0.0388756517936929	-0.687482504485213	-0.8431759764658621	0.399664477904211	0.714693200138596	-5.754265037640491	0	Exon
ENSG00000129691.15	e493594	ASH2L	-0.0214425942290405	-0.0942515898433327	-0.843167170515488	0.39966939588108896	0.7146983892636841	-5.900163404278031	0	Exon
ENSG00000184640.17	e977557	SEPT9	0.0675197904131259	-3.2903528675723797	0.8431594876578921	0.399673686659172	0.7147024567701641	-5.11755040304671	0	Exon
ENSG00000120802.13	e727665	TMPO	-0.0454758636953213	-1.94442276117307	-0.8431513048783741	0.39967825666787105	0.714703468785612	-5.419883563397209	0	Exon
ENSG00000085721.12	e869291	RRN3	-0.0228829934832193	0.379241646727596	-0.843147750722317	0.399680241641863	0.714703468785612	-6.001245298585419	0	Exon
ENSG00000161618.9	e1063801	ALDH16A1	-0.0726402038747497	-3.18599021350304	-0.8431460301535458	0.39968120257092893	0.714703468785612	-5.1165618064988605	0	Exon
ENSG00000186472.19	e450140	PCLO	0.0342593332869339	1.41921008565518	0.8431440342199449	0.399682317291626	0.714703468785612	-6.15675805501016	0	Exon
ENSG00000149084.12	e627709	HSD17B12	0.0222671016021236	1.33513777164042	0.8431349146121601	0.39968741057890506	0.714708971186614	-6.143101791719719	0	Exon
ENSG00000070214.15	e546328	SLC44A1	-0.030238093720816	2.04539387046215	-0.843129457028285	0.399690458650064	0.714710816356779	-6.21677608635237	0	Exon
ENSG00000230797.2	e1147378	YY2	0.032442079523843995	-1.0033919913941998	0.843118853117161	0.39969638099508503	0.714717801146295	-5.67688794607813	0	Exon
ENSG00000146802.12	e465052	TMEM168	0.0402217771604663	-2.23731940626843	0.8431100859260179	0.39970127756150603	0.7147229516267509	-5.34838048739426	0	Exon
ENSG00000242612.6	e854434	DECR2	0.05753728886613299	-2.7413131513390603	0.843106230501347	0.39970343086730303	0.7147230131023441	-5.22218115639235	0	Exon
ENSG00000185658.13	e1110397	BRWD1	0.030893764211027	-0.867942343202938	0.843102804394087	0.39970534439951205	0.7147230131023441	-5.717070601905769	0	Exon
ENSG00000153823.18	e190603	PID1	-0.0224926541330168	1.64086692808074	-0.843097261182165	0.399708440378093	0.7147249438191541	-6.1779636074428605	0	Exon
ENSG00000104626.14	e483270	ERI1	-0.0183061831674428	1.5596797718342599	-0.8430513609126771	0.39973407701930896	0.7147610075585901	-6.1706851967895595	0	Exon
ENSG00000133169.5	e1163844	BEX1	0.022647277474929003	2.5992528369553503	0.843050459445682	0.39973458052489796	0.7147610075585901	-6.26085103221385	0	Exon
ENSG00000254211.5	e366316	LINC01485	0.0858419411413457	-3.59305685218279	0.8430432538900329	0.39973860513141796	0.7147610075585901	-5.043932678057611	0	Exon
ENSG00000105618.13	e1070886	PRPF31	-0.0198870671965913	0.22849409032898801	-0.843039355618836	0.39974078249038003	0.7147610075585901	-5.96909630337139	0	Exon
ENSG00000149925.17	e880856	ALDOA	-0.0200064876051356	2.9131259587606095	-0.8430372860355172	0.39974193844821504	0.7147610075585901	-6.2856770551370795	0	Exon
ENSG00000164808.16	e497716	SPIDR	-0.0187608863596773	0.7805775235070591	-0.8430352519933079	0.39974307455666497	0.7147610075585901	-6.0642993469942	0	Exon
ENSG00000225208.1	e597580		-0.0314130069189413	-0.2956699354813	-0.8430329393005791	0.399744366306934	0.7147610075585901	-5.880483709451901	0	Exon
ENSG00000164307.12	e342451	ERAP1	-0.0302822764957312	-0.708374008282557	-0.843032270901208	0.39974473964064294	0.7147610075585901	-5.759981971758361	0	Exon
ENSG00000275111.4	e140569	ZNF2	-0.048309080422954	-2.62354409156343	-0.84302353473629	0.39974961923498	0.714762858349606	-5.24580820364589	0	Exon
ENSG00000213918.10	e863273	DNASE1	-0.0618621475179007	-3.15851017546975	-0.843023197827123	0.399749807416678	0.714762858349606	-5.1218007803438	0	Exon
ENSG00000120526.10	e512027	NUDCD1	-0.0314548832312031	-1.08285080087815	-0.843018431194879	0.39975246984018104	0.714764013554679	-5.66324428295629	0	Exon
ENSG00000024048.10	e392252	UBR2	-0.0218258039431058	0.274854361429382	-0.8430147000788442	0.399754553878999	0.7147641345919541	-5.9726820121446105	0	Exon
ENSG00000121680.15	e628721	PEX16	0.0286254122089738	-0.633540269219372	0.8430021387468101	0.399761570139883	0.7147730744334979	-5.78495581545921	0	Exon
ENSG00000088038.17	e1070957	CNOT3	-0.0380498951685145	-1.7200311808605502	-0.8429961081767819	0.39976493860306106	0.7147748599295529	-5.480358787173589	0	Exon
ENSG00000169756.16	e146942	LIMS1	0.0657209989780907	-2.50093735646075	0.842993131114197	0.39976660149127097	0.7147748599295529	-5.28810237408585	0	Exon
ENSG00000226688.6	e594326	ENTPD1-AS1	-0.0334919814859988	-1.1548375831366	-0.8429821434069571	0.399772738895485	0.714782228211125	-5.63409562720808	0	Exon
ENSG00000130713.15	e558497	EXOSC2	-0.0232258367904383	-0.16218465916983602	-0.842978444898815	0.399774804784171	0.714782316701722	-5.88626560945531	0	Exon
ENSG00000184634.15	e1158960	MED12	-0.0331159043392238	-1.25241623381932	-0.842969036532154	0.39978006007764505	0.7147881076984809	-5.6068062518051605	0	Exon
ENSG00000197170.9	e968492	PSMD12	-0.0678599934725555	-3.31473168109711	-0.842944091654111	0.399793993904747	0.71480678353742	-5.10469716814563	0	Exon
ENSG00000213203.2	e477502	GIMAP1	-0.0337282179728926	0.299262838366109	-0.842943116921957	0.39979453838116297	0.71480678353742	-5.986622355530349	0	Exon
ENSG00000085733.15	e651266	CTTN	0.0506702439145474	-2.6837090357467597	0.842922618443995	0.399805988746122	0.714820331292518	-5.24713635889312	0	Exon
ENSG00000173638.18	e1115392	SLC19A1	-0.0491042008403471	-2.53838776371854	-0.8429223320841959	0.399806148706923	0.714820331292518	-5.26546374935066	0	Exon
ENSG00000169609.13	e845849	C15orf40	-0.0400980070264074	-2.1286769497858997	-0.8429121568397809	0.39981183263125397	0.714826888304165	-5.37707229956834	0	Exon
ENSG00000072134.15	e930632	EPN2	-0.0279572566595088	0.6383612660745489	-0.8429055976036399	0.399815496667568	0.7148272397045881	-6.04517385661335	0	Exon
ENSG00000105613.9	e1026153	MAST1	-0.0449464928741558	-2.0586748811655	-0.8429038269996321	0.39981648574313106	0.7148272397045881	-5.39392389845688	0	Exon
ENSG00000196262.13	e439442	PPIA	0.0157133848129944	4.35469257151422	0.8429009752784491	0.39981807874372205	0.7148272397045881	-6.37102427517376	0	Exon
ENSG00000103496.14	e882845	STX4	-0.0378098464980183	-1.5744101596342701	-0.842894811503752	0.399821521904342	0.7148280457462809	-5.5244250526868095	0	Exon
ENSG00000092068.19	e770971	SLC7A8	0.0281338753093439	1.58285114154989	0.842887531909229	0.399825588398745	0.7148280457462809	-6.17669312993732	0	Exon
ENSG00000129245.11	e920901	FXR2	-0.0144907507755303	1.63109537163196	-0.8428824377403671	0.39982843409533003	0.7148280457462809	-6.17531503134335	0	Exon
ENSG00000106484.14	e470444	MEST	0.0288933693239243	-0.0217789805324211	0.84288112114625	0.399829169571051	0.7148280457462809	-5.92394063364455	0	Exon
ENSG00000114166.7	e207841	KAT2B	-0.0195428665676336	1.5133669265618601	-0.8428798316899571	0.3998298898878329	0.7148280457462809	-6.16305232274449	0	Exon
ENSG00000150593.16	e600636	PDCD4	-0.0180384596838606	1.99145363964728	-0.842877724280821	0.39983106713156896	0.7148280457462809	-6.2142444366711995	0	Exon
ENSG00000033627.15	e947329	ATP6V0A1	-0.0179699949934617	0.930631639877302	-0.84287305602081	0.39983367492872796	0.7148280457462809	-6.088822985023251	0	Exon
ENSG00000108424.9	e954571	KPNB1	-0.012800932163056002	2.46507938530967	-0.8428608842896409	0.399840474385343	0.7148280457462809	-6.25376177830291	0	Exon
ENSG00000129158.10	e621914	SERGEF	0.0272584956423521	-0.7747316772246641	0.8428567968682941	0.39984275774457106	0.7148280457462809	-5.74123866969607	0	Exon
ENSG00000273492.5	e1105408		0.0551490844802148	-2.96373601097592	0.842854877419671	0.39984383001030105	0.7148280457462809	-5.17063625174851	0	Exon
ENSG00000184216.12	e1175669	IRAK1	0.0277311085599529	0.0643976470050175	0.842847047877025	0.39984820386259995	0.7148280457462809	-5.9345406419309805	0	Exon
ENSG00000117616.17	e17528	RSRP1	-0.0295172365953949	1.93560416812945	-0.8428407546372031	0.399851719504147	0.7148280457462809	-6.207513642257509	0	Exon
ENSG00000109920.12	e632160	FNBP4	0.0241301784384704	-0.13728614248624998	0.8428373953112629	0.399853596158185	0.7148280457462809	-5.889165906183639	0	Exon
ENSG00000109618.11	e283087	SEPSECS	-0.0696874355829717	-3.22232720206031	-0.8428365909757499	0.39985404549301096	0.7148280457462809	-5.10940243140345	0	Exon
ENSG00000198502.5	e385999	HLA-DRB5	0.0687592623060111	0.00900926359938822	0.8428353838210991	0.39985471985971205	0.7148280457462809	-5.9336491702914	0	Exon
ENSG00000077080.9	e458545	ACTL6B	0.0289526875288987	0.31521841348307894	0.842831721106597	0.399856766008284	0.7148280457462809	-5.996118881151791	0	Exon
ENSG00000182329.11	e179508	KIAA2012	0.108236670315321	-3.0808958436976	0.8428291438418299	0.399858205782118	0.7148280457462809	-5.14753127151949	0	Exon
ENSG00000100425.18	e1140379	BRD1	-0.0286584960737519	-1.1004125844077801	-0.842827118749981	0.399859337089988	0.7148280457462809	-5.64841964828331	0	Exon
ENSG00000130226.16	e479837	DPP6	0.0270427196587933	2.24737150516807	0.842826151588766	0.39985987739065504	0.7148280457462809	-6.2361183949607994	0	Exon
ENSG00000151208.16	e589187	DLG5	0.0371774333840691	-1.4298119113323102	0.842824472372865	0.39986081547881297	0.7148280457462809	-5.55810657107976	0	Exon
ENSG00000134748.12	e37573	PRPF38A	0.0169011403443286	0.828791666097741	0.8428243629354109	0.399860876615714	0.7148280457462809	-6.07458883828164	0	Exon
ENSG00000143379.12	e65869	SETDB1	-0.024104545631891006	-0.26550301606446197	-0.8427898037138629	0.39988018330220404	0.7148469023960841	-5.85963503180043	0	Exon
ENSG00000103723.12	e845604	AP3B2	0.0234668421147372	0.588334866801998	0.8427895088893991	0.39988034800982497	0.7148469023960841	-6.0406504097424	0	Exon
ENSG00000122203.14	e367082	KIAA1191	-0.0266765799857908	-0.360770080454299	-0.8427853659198241	0.399882662539394	0.7148469023960841	-5.8394799122704	0	Exon
ENSG00000110514.19	e631030	MADD	0.0207548387948447	0.48756989817206303	0.842784584644897	0.39988309901078	0.7148469023960841	-6.01968837498426	0	Exon
ENSG00000102225.15	e1151518	CDK16	-0.0480513914026501	-2.1292832192663704	-0.8427837550734959	0.399883562464057	0.7148469023960841	-5.372786330660531	0	Exon
ENSG00000114126.17	e253337	TFDP2	0.0187333626521405	0.67733576352263	0.842779108189814	0.39988615852564297	0.7148469023960841	-6.0483604642938	0	Exon
ENSG00000008128.22	e3329	CDK11A	-0.0727297696015327	-3.22815696245093	-0.842776821624265	0.399887435958595	0.7148469023960841	-5.1080297648625805	0	Exon
ENSG00000168071.21	e641245	CCDC88B	-0.0353702060430399	-1.0044370214503	-0.8427766044490759	0.39988755728773706	0.7148469023960841	-5.669537107404809	0	Exon
ENSG00000275052.4	e127500	PPP4R3B	0.0146065414378672	2.26907032910417	0.8427685504286451	0.39989205683853796	0.7148507963778001	-6.238245363892831	0	Exon
ENSG00000178252.17	e220545	WDR6	-0.0210336907866325	2.3840450390296803	-0.84276548614804	0.399893768772474	0.7148507963778001	-6.24817881844313	0	Exon
ENSG00000127481.14	e13375	UBR4	0.0167941077430025	1.2284929025429099	0.842760351805833	0.3998966372059461	0.714852319127546	-6.13479764346959	0	Exon
ENSG00000124831.18	e195455	LRRFIP1	-0.036405715374426	-1.84943808363554	-0.8427436546727779	0.39990596557837205	0.714865117359501	-5.45077252121392	0	Exon
ENSG00000156011.16	e486718	PSD3	0.0565381232776659	-2.5712047307353902	0.8427372548901421	0.39990954105070897	0.714865117359501	-5.26329644307762	0	Exon
ENSG00000136059.14	e212323	VILL	-0.0438320891392904	-2.18572461586181	-0.8427367080302259	0.399909846574871	0.714865117359501	-5.3552819373288	0	Exon
ENSG00000030066.13	e632349	NUP160	-0.0400315048711779	-2.22478336338592	-0.842731165079333	0.39991294336388106	0.7148670482047809	-5.339822731715969	0	Exon
ENSG00000084636.17	e22419	COL16A1	-0.0446902424623122	-0.936873243915771	-0.842726579111496	0.39991550550735494	0.7148680233262141	-5.691032452352281	0	Exon
ENSG00000089280.18	e883220	FUS	-0.0221747580984361	1.04508193543015	-0.8427202507917091	0.399919041105171	0.7148685523300491	-6.11074638683476	0	Exon
ENSG00000237441.9	e387163	RGL2	-0.029932850450255	-0.7247538371196809	-0.8427169218846379	0.39992090095500393	0.7148685523300491	-5.7421914867060995	0	Exon
ENSG00000056277.15	e1169214	ZNF280C	0.0461566311704905	-2.5621397444443996	0.842715220768876	0.399921851365006	0.7148685523300491	-5.26588888223694	0	Exon
ENSG00000167671.11	e1013127	UBXN6	-0.0212977299457895	1.03072503540338	-0.8426882363046541	0.399936927714008	0.714891896711749	-6.107723177325691	0	Exon
ENSG00000197019.4	e1050608	SERTAD1	-0.0404205479369025	0.45560134029556604	-0.8426815061994742	0.3999406879093621	0.714894125479838	-6.0063517975918606	0	Exon
ENSG00000134548.9	e691684	SPX	-0.0404040952327939	-0.517565389390352	-0.8426787855210991	0.39994220799302793	0.714894125479838	-5.79658005458402	0	Exon
ENSG00000180979.9	e819692	LRRC57	-0.0442538339121224	-2.15812815936982	-0.8426680523790679	0.399948204793896	0.7148978203913191	-5.3700758158040705	0	Exon
ENSG00000135341.17	e404625	MAP3K7	0.0235590384785596	-0.34722858803723106	0.842667866714558	0.39994830852849894	0.7148978203913191	-5.841660248910719	0	Exon
ENSG00000138468.15	e237905	SENP7	-0.02309653819354	-0.0696360315652211	-0.8426601952055359	0.3999525947734821	0.7149018770870771	-5.9030634838110805	0	Exon
ENSG00000123992.18	e188250	DNPEP	0.0281492615161705	-0.721639183294192	0.842653861785763	0.399956133418741	0.7149045974391759	-5.74926133418563	0	Exon
ENSG00000141576.14	e976122	RNF157	0.0164620199910305	3.28671273346209	0.8426483327945559	0.39995922262443	0.7149065144137521	-6.3091425630697096	0	Exon
ENSG00000203485.12	e806117	INF2	-0.0441586047768664	-1.75878582933173	-0.842642380007392	0.399962548633155	0.714908854640096	-5.477126332936421	0	Exon
ENSG00000155508.13	e361991	CNOT8	-0.0238006835945144	0.31676525857225607	-0.8426376966792231	0.399965165367094	0.7149099270634691	-5.98547149788818	0	Exon
ENSG00000205726.14	e1108272	ITSN1	0.0177361001363515	1.45113442956562	0.8426324413873729	0.399968101688803	0.7149115707140692	-6.16083047880475	0	Exon
ENSG00000173214.5	e407945	MFSD4B	-0.0362263887995382	-1.55734485849361	-0.842624093887571	0.3999727657657321	0.7149135890301309	-5.52718698083485	0	Exon
ENSG00000144785.8	e712715		-0.0188966862340832	0.9107068598546949	-0.8426232014638871	0.399973264399937	0.7149135890301309	-6.08520794540208	0	Exon
ENSG00000273432.1	e437862		0.0468196021643509	-2.0127344496567403	0.8426191406075241	0.39997553337391295	0.714914039823781	-5.401569299009349	0	Exon
ENSG00000121289.17	e1039925	CEP89	-0.0380374259832346	-1.9227253377463098	-0.842604386007612	0.399983777464771	0.7149205036447991	-5.4198052671702195	0	Exon
ENSG00000263001.5	e446500	GTF2I	-0.0312411854834215	-0.749778094017155	-0.8425995857590111	0.399986459612177	0.7149205036447991	-5.7410828847471205	0	Exon
ENSG00000189366.9	e245689	ALG1L	0.0960844907753176	-3.50645840165281	0.842596692507603	0.399988076226769	0.7149205036447991	-5.0666095515450005	0	Exon
ENSG00000109572.13	e315570	CLCN3	-0.0145970414052872	2.09340024288515	-0.8425922370065642	0.399990565761653	0.7149205036447991	-6.22170597290293	0	Exon
ENSG00000173120.14	e647802	KDM2A	-0.0220598776847183	-0.0593201583278065	-0.842591398393607	0.399991034342146	0.7149205036447991	-5.9058143512960495	0	Exon
ENSG00000022976.15	e804201	ZNF839	-0.0270202848046415	-0.697648801973861	-0.842591011665457	0.39999125042914896	0.7149205036447991	-5.75187243293324	0	Exon
ENSG00000173846.12	e32968	PLK3	-0.0559561884250474	-2.33796873648462	-0.8425597002608791	0.400008746124771	0.714948169584533	-5.313847727498481	0	Exon
ENSG00000072864.13	e869698	NDE1	-0.0722117900625849	-3.4864956331043797	-0.842547784520458	0.400015404336683	0.7149564651686271	-5.06642723473299	0	Exon
ENSG00000177728.15	e973181	TMEM94	-0.0213626060026894	0.628588290078066	-0.842539901281207	0.40001980932653397	0.714959646288063	-6.04367678437605	0	Exon
ENSG00000239282.7	e1127892	GATSL3	-0.0541840264530778	-2.46587757078923	-0.8425373803897521	0.400021217954337	0.714959646288063	-5.27355408975263	0	Exon
ENSG00000132669.12	e1083303	RIN2	0.0284164681684543	-0.870859440616335	0.84253333960289	0.40002347587799797	0.71496007707432	-5.704982586084809	0	Exon
ENSG00000155657.25	e170161	TTN	-0.0876597255051451	-3.48816977837904	-0.842524670432396	0.40002832009046	0.714963458962712	-5.05755162641807	0	Exon
ENSG00000102763.16	e754112	VWA8	0.05334365117270299	-2.67704613549194	0.842516675900711	0.40003278735547704	0.714963458962712	-5.22587664081895	0	Exon
ENSG00000109445.10	e309191	ZNF330	0.0225473384552207	-0.0898759550403206	0.842515575911721	0.40003340202077203	0.714963458962712	-5.90036078502982	0	Exon
ENSG00000115956.9	e130745	PLEK	0.0468849955261649	-1.4166211900054602	0.8425155156576991	0.400033435690267	0.714963458962712	-5.586215391181329	0	Exon
ENSG00000213928.8	e773204	IRF9	-0.0404823688679724	-1.31947570586364	-0.8425076642424001	0.400037823016868	0.714967695494801	-5.5932551477116	0	Exon
ENSG00000084463.7	e689644	WBP11	-0.0156331206477607	1.5925947493076202	-0.8424981446857409	0.400043142530411	0.714973598027109	-6.1732769634447004	0	Exon
ENSG00000156587.15	e633526	UBE2L6	-0.0293399769875643	0.41350254530471103	-0.8424842743623481	0.400050893322105	0.7149838457585409	-6.004990593881731	0	Exon
ENSG00000116459.10	e56472	ATP5F1	0.0163528235843179	2.73915038658	0.8424752941614521	0.4000559115423039	0.714989209671447	-6.27212252349698	0	Exon
ENSG00000100031.18	e1124176	GGT1	0.063888371193509	-3.51354010769788	0.8424705947033431	0.40005853765856497	0.714990298328147	-5.0525155350615	0	Exon
ENSG00000175595.14	e868229	ERCC4	0.0246274967001372	-0.43312048796046004	0.842459993996145	0.40006446150520203	0.7149903773209	-5.823654528645379	0	Exon
ENSG00000198010.12	e481537	DLGAP2	0.06137656034718401	-2.86300626025043	0.842456946972788	0.400066164240932	0.7149903773209	-5.243086415243731	0	Exon
ENSG00000163468.14	e74195	CCT3	-0.015271757935593998	2.19293402614672	-0.842456100485771	0.40006663727506603	0.7149903773209	-6.227798934911599	0	Exon
ENSG00000051382.8	e252372	PIK3CB	0.0272923618448315	-0.416194885392861	0.84245607808841	0.400066649791171	0.7149903773209	-5.83603447172755	0	Exon
ENSG00000132692.18	e74884	BCAN	-0.0342472398562353	-0.0390556915052717	-0.8424473927518751	0.40007150335318603	0.714990416296836	-5.911978245035809	0	Exon
ENSG00000273611.4	e940358	ZNHIT3	-0.0201011684411766	0.55820863560511	-0.8424452110366041	0.40007272255048903	0.714990416296836	-6.02483273496116	0	Exon
ENSG00000273611.4	e940362	ZNHIT3	-0.0201011684411766	0.55820863560511	-0.8424452110366041	0.40007272255048903	0.714990416296836	-6.02483273496116	0	Exon
ENSG00000185621.11	e273910	LMLN	0.0253418487668087	-0.459901183786462	0.8424337357289	0.400079135277635	0.7149912654669841	-5.8157937940760895	0	Exon
ENSG00000159082.17	e1106777	SYNJ1	0.0224248354386606	0.439759315811693	0.8424315374204681	0.400080363761766	0.7149912654669841	-6.01391024440779	0	Exon
ENSG00000179818.13	e131451	PCBP1-AS1	0.0728831632394921	-3.75727368025844	0.8424276062543119	0.400082560627159	0.7149912654669841	-5.02864859158609	0	Exon
ENSG00000132002.7	e1029067	DNAJB1	-0.061535064554011996	2.66064750577639	-0.8424248545795301	0.40008409835817604	0.7149912654669841	-6.26161846875363	0	Exon
ENSG00000128655.16	e169356	PDE11A	-0.0668928145937107	-2.82418239709994	-0.8424248080350079	0.400084124368895	0.7149912654669841	-5.20211563581229	0	Exon
ENSG00000103472.9	e879410	RRN3P2	0.0621251528480339	-3.0979598186246	0.842422705001543	0.40008529961916606	0.7149912654669841	-5.136599666528441	0	Exon
ENSG00000135372.8	e626337	NAT10	0.026680377738773	-0.6025681112189301	0.842405990281609	0.400094640476211	0.714998964241701	-5.78193008655998	0	Exon
ENSG00000121073.13	e956651	SLC35B1	-0.0206249503926773	0.5788392123742989	-0.8424049091255529	0.400095244674185	0.714998964241701	-6.03432088805778	0	Exon
ENSG00000108465.14	e955051	CDK5RAP3	-0.0179417126625516	2.1152434559159397	-0.842401495772475	0.40009715221094705	0.714998964241701	-6.22497725908893	0	Exon
ENSG00000135486.17	e709199	HNRNPA1	-0.0217229451239223	3.41416138923306	-0.842397460251192	0.40009940745064604	0.714998964241701	-6.317113574828871	0	Exon
ENSG00000001630.15	e452482	CYP51A1	-0.0216145301579886	1.92323245378651	-0.842396949943072	0.40009969263544704	0.714998964241701	-6.20506476691834	0	Exon
ENSG00000138750.14	e294222	NUP54	-0.0338137471037736	-1.26961587488401	-0.842389838048155	0.400103667118269	0.7150024623339909	-5.60689764373466	0	Exon
ENSG00000267325.1	e1000973	LINC01415	-0.0497291826533917	-2.17756474918213	-0.8423803589171609	0.400108964568137	0.7150083245781049	-5.3512671710580495	0	Exon
ENSG00000035681.7	e499988	NSMAF	0.0325247880733401	-1.49860941465097	0.842365007654202	0.40011754377198205	0.7150200513394991	-5.54752834764219	0	Exon
ENSG00000244038.9	e14373	DDOST	0.0176872574857427	1.32527111271532	0.842352596844323	0.40012447975595206	0.715026713695211	-6.14461144608914	0	Exon
ENSG00000157654.17	e547148	PALM2-AKAP2	-0.0236040148241075	1.3873009084106898	-0.842351118197726	0.400125306126611	0.715026713695211	-6.15038711616868	0	Exon
ENSG00000213123.10	e272612	TCTEX1D2	0.0292359255096254	-0.766634674850847	0.8423364870002991	0.40013348311385105	0.7150359022981401	-5.76236813076025	0	Exon
ENSG00000123395.14	e705950	ATG101	-0.0216740787505861	0.830388720503358	-0.842331090038784	0.40013649935761497	0.7150359022981401	-6.07343720258428	0	Exon
ENSG00000123395.14	e705953	ATG101	-0.0216740787505861	0.830388720503358	-0.842331090038784	0.40013649935761497	0.7150359022981401	-6.07343720258428	0	Exon
ENSG00000117174.10	e47694	ZNHIT6	0.0243908622436946	-0.39002658874074897	0.842326805669532	0.400138893807665	0.715036576590497	-5.834766782940941	0	Exon
ENSG00000105879.11	e463608	CBLL1	0.0117954891274127	3.08372860693067	0.8423231128724359	0.40014095764656393	0.7150366600865149	-6.29690934814513	0	Exon
ENSG00000196922.10	e523953	ZNF252P	0.025621415890801004	2.64616949899604	0.8423132422543709	0.400146474191733	0.7150428517746941	-6.2678246089859995	0	Exon
ENSG00000170325.14	e676684	PRDM10	-0.0522627697891146	-2.85400070944559	-0.842309694781555	0.40014845683401296	0.7150428517746941	-5.18626804826794	0	Exon
ENSG00000172590.18	e769814	MRPL52	-0.0331984026075324	-0.592324057598453	-0.842299110501529	0.40015437230318107	0.715049817850412	-5.786354041952599	0	Exon
ENSG00000009830.11	e794878	POMT2	0.0343598785641257	-1.27482229508968	0.842281887544951	0.400163998188215	0.715060868693303	-5.602799599130679	0	Exon
ENSG00000154359.12	e484592	LONRF1	0.0250257773936181	-0.16973067673466902	0.8422808270308241	0.40016459091256396	0.715060868693303	-5.882350857169651	0	Exon
ENSG00000005810.17	e759801	MYCBP2	0.0182052969951001	1.40964991135187	0.8422649070145029	0.400173488718452	0.7150731637338659	-6.15152244220456	0	Exon
ENSG00000198563.13	e381916	DDX39B	-0.0155015513779063	1.7824150988782002	-0.8422482948427891	0.40018277350202003	0.715083257437567	-6.195644613177709	0	Exon
ENSG00000087274.16	e277489	ADD1	-0.0143422925647415	2.69006219227501	-0.842244570398379	0.40018485516582897	0.715083257437567	-6.271080919047611	0	Exon
ENSG00000163125.15	e65111	RPRD2	-0.0207801653037163	0.0980231453285908	-0.842243972840213	0.40018518915322104	0.715083257437567	-5.942066328354911	0	Exon
ENSG00000182325.10	e522784	FBXL6	-0.0409198212406197	-1.94948606192372	-0.842234447576381	0.40019051303928704	0.715089165980611	-5.410303362870719	0	Exon
ENSG00000136267.13	e429681	DGKB	0.0319478026447547	0.16560423911150302	0.842208998476028	0.400204737328526	0.715096161930048	-5.97082994812459	0	Exon
ENSG00000103197.16	e859178	TSC2	0.0606993272661453	-3.3993351080605096	0.8422061981881529	0.400206302514655	0.715096161930048	-5.08397226871386	0	Exon
ENSG00000143434.15	e66275	SEMA6C	-0.0361376361276376	-1.4228629603115701	-0.84220465478609	0.40020716518165	0.715096161930048	-5.55599045296978	0	Exon
ENSG00000161011.19	e370938	SQSTM1	-0.0244935813768319	0.7004970274386031	-0.8422045957185159	0.40020719819682005	0.715096161930048	-6.0534557971754	0	Exon
ENSG00000133056.13	e92754	PIK3C2B	-0.026668835928836003	-0.182131133100453	-0.8422021744451949	0.4002085515422779	0.715096161930048	-5.87683468969084	0	Exon
ENSG00000144029.11	e140511	MRPS5	-0.0166035750478827	1.14171797520232	-0.8421951033619369	0.400212503866293	0.715096161930048	-6.11866094513213	0	Exon
ENSG00000110987.8	e741585	BCL7A	-0.0227551994592047	0.19315924132298604	-0.842188736921216	0.40021606235629	0.715096161930048	-5.96243385175388	0	Exon
ENSG00000100280.16	e1126884	AP1B1	-0.0186220639792925	1.26385855362405	-0.84218864868827	0.400216111673785	0.715096161930048	-6.13752917370204	0	Exon
ENSG00000133030.19	e927581	MPRIP	0.0314627675216441	-0.74199322228189	0.8421843511187809	0.400218513789594	0.715096161930048	-5.75472529073684	0	Exon
ENSG00000125107.17	e892268	CNOT1	0.0197619095111117	0.20208227808455803	0.8421827917074101	0.400219385420865	0.715096161930048	-5.96451494760116	0	Exon
ENSG00000063587.13	e1173890	ZNF275	0.0426381703275333	-2.35924527338629	0.842181503191428	0.400220105636319	0.715096161930048	-5.3139165979028	0	Exon
ENSG00000090857.13	e899673	PDPR	-0.0457169426573051	0.9904517605704101	-0.842181459443918	0.400220130088985	0.715096161930048	-6.10222960261997	0	Exon
ENSG00000035928.14	e284980	RFC1	-0.0224008772094759	0.19525953097945	-0.8421801806953929	0.400220844845723	0.715096161930048	-5.96310205739942	0	Exon
ENSG00000142530.10	e1067014	FAM71E1	0.0390911598096329	-1.4647333941410698	0.8421742320718771	0.40022416984013104	0.715096161930048	-5.57403206597237	0	Exon
ENSG00000265544.1	e938535		0.06841030474295799	-3.77869031210679	0.842171647292258	0.400225614612801	0.715096161930048	-5.06030190941187	0	Exon
ENSG00000022976.15	e804167	ZNF839	0.0283493267421252	-0.9769473334254789	0.842169696992024	0.400226704742823	0.715096161930048	-5.68657710280468	0	Exon
ENSG00000175727.13	e741601	MLXIP	0.0468850980356551	-2.35335845532154	0.842160994829182	0.400231568881886	0.7150966398965991	-5.31231781141502	0	Exon
ENSG00000156110.13	e588122	ADK	-0.0404562133409071	-1.7344272872933102	-0.842159776571264	0.40023224983911604	0.7150966398965991	-5.49729994071203	0	Exon
ENSG00000176715.15	e908572	ACSF3	0.0264571074242738	-0.12119335712508501	0.8421547824042679	0.400235041385122	0.7150966398965991	-5.89807030379712	0	Exon
ENSG00000176715.15	e908581	ACSF3	0.0264571074242738	-0.12119335712508501	0.8421547824042679	0.400235041385122	0.7150966398965991	-5.89807030379712	0	Exon
ENSG00000197563.9	e1002506	PIGN	-0.0244684547830524	-0.197411386086668	-0.8421490715919571	0.400238233522515	0.715098738988271	-5.87395564535929	0	Exon
ENSG00000197548.12	e204153	ATG7	-0.0266227100439629	-0.895702388085377	-0.8421323005489829	0.40024760801736203	0.7151118839143901	-5.7030211021534	0	Exon
ENSG00000163946.13	e230339	FAM208A	-0.0251115382174447	-0.15138882398331	-0.8421281766775459	0.4002499131543761	0.715112398135787	-5.8890467499962	0	Exon
ENSG00000166004.14	e661056	CEP295	-0.0320021132674645	-1.30406235647063	-0.8421191474338751	0.40025496029502505	0.7151137132914791	-5.59976977550418	0	Exon
ENSG00000160145.15	e244969	KALRN	0.021229868076946	2.33345323293961	0.8421165535302509	0.400256410234911	0.7151137132914791	-6.242281937749279	0	Exon
ENSG00000125462.16	e74478	C1orf61	0.0424024658538859	0.7938064336978079	0.84211603292362	0.40025670124391494	0.7151137132914791	-6.06964759713251	0	Exon
ENSG00000109016.17	e932261	DHRS7B	0.0339259155701766	-1.49653781959142	0.8421012240054621	0.400264979195258	0.715121692826554	-5.55477421899127	0	Exon
ENSG00000189212.12	e435772	DPY19L2P1	0.0359987536826562	-1.42954397930577	0.842100825094198	0.40026520218178296	0.715121692826554	-5.58530742431911	0	Exon
ENSG00000157224.15	e452022	CLDN12	0.0464756274426071	-1.92870595096721	0.842081377622028	0.400276073172127	0.7151323324379051	-5.460436189075019	0	Exon
ENSG00000100714.15	e787277	MTHFD1	0.0290481394484555	-0.452988678978307	0.8420794926599059	0.40027712686121397	0.7151323324379051	-5.82979336752787	0	Exon
ENSG00000151445.15	e795103	VIPAS39	0.0403191058024136	-1.9499966619676998	0.8420793448325451	0.400277209496409	0.7151323324379051	-5.43387689570189	0	Exon
ENSG00000186105.7	e331941	LRRC70	0.0415319346193414	-1.4884020754204899	0.8420744461090849	0.400279947878678	0.7151336205618191	-5.54764820050887	0	Exon
ENSG00000155111.14	e407769	CDK19	-0.0266328410883929	-0.475318474030228	-0.842060042169833	0.400287999734022	0.715144401589159	-5.80810147252537	0	Exon
ENSG00000197013.9	e1038231	ZNF429	0.0465491423691166	-2.21837249607516	0.842035550007274	0.40030169116791203	0.7151633877578192	-5.358769941119429	0	Exon
ENSG00000103942.12	e845783	HOMER2	-0.0318582549287352	-0.88473292464258	-0.842033813674191	0.400302661811165	0.7151633877578192	-5.70364548819546	0	Exon
ENSG00000164953.15	e507412	TMEM67	0.0379832685224121	-0.9122495889846981	0.842026455040707	0.40030677544315396	0.7151671326484179	-5.706376709946309	0	Exon
ENSG00000257621.7	e784253	PSMA3-AS1	-0.0504154218211548	-2.41008886668285	-0.8420176793674972	0.400311681263715	0.715172292776777	-5.30426203806294	0	Exon
ENSG00000168000.14	e638598	BSCL2	0.0172591920198248	3.8139250351840097	0.8420059601757289	0.40031823264125804	0.715180392689465	-6.3417787733327495	0	Exon
ENSG00000086758.15	e1155871	HUWE1	-0.0174272595264638	0.816006513791842	-0.8420013306143871	0.400320820721881	0.715181412008729	-6.074680493216831	0	Exon
ENSG00000167614.13	e1071760	TTYH1	-0.026125175585610002	3.4500472787173804	-0.8419951897854819	0.40032425366752	0.715183940678907	-6.31933344042415	0	Exon
ENSG00000144824.19	e239809	PHLDB2	-0.0338351767746973	-0.6159465464750551	-0.8419738129810621	0.40033620421352095	0.715192393193736	-5.774544819008759	0	Exon
ENSG00000005483.20	e462521	KMT2E	0.0288171980237669	-0.496038141796375	0.841969216218759	0.40033877402795204	0.715192393193736	-5.80593801440356	0	Exon
ENSG00000170144.19	e169070	HNRNPA3	-0.0169820142737697	1.9952587612998	-0.8419603291259471	0.40034374237471404	0.715192393193736	-6.21565997435271	0	Exon
ENSG00000185880.12	e822652	TRIM69	0.0463963371041985	-1.77769880054093	0.841959623709384	0.40034413674082897	0.715192393193736	-5.46226188925704	0	Exon
ENSG00000127995.16	e453733	CASD1	0.0169350053534238	1.00182107799284	0.8419563403517141	0.40034597231891206	0.715192393193736	-6.09881610724324	0	Exon
ENSG00000016864.17	e228137	GLT8D1	0.0221156915326291	-0.287263217129042	0.841955976532579	0.400346175714193	0.715192393193736	-5.860247057332179	0	Exon
ENSG00000119812.18	e120402	FAM98A	0.0209981340506394	0.6109168955312919	0.8419555433706429	0.400346417876067	0.715192393193736	-6.0392764856074	0	Exon
ENSG00000104889.4	e1026028	RNASEH2A	-0.0393548812707682	-1.8859954629421598	-0.841954723104617	0.40034687645113104	0.715192393193736	-5.4426766997633695	0	Exon
ENSG00000145220.13	e278363	LYAR	-0.0347124977839058	-1.27903258551886	-0.8419542464230741	0.40034714294319707	0.715192393193736	-5.598671948678111	0	Exon
ENSG00000196218.12	e1047410	RYR1	-0.0424783927504231	-1.1954794513264	-0.841945614208185	0.400351968860308	0.715196245446001	-5.622854513333159	0	Exon
ENSG00000155974.11	e718757	GRIP1	0.0307832803040952	-0.881569736134515	0.841943059521677	0.400353397087431	0.715196245446001	-5.7223063962630905	0	Exon
ENSG00000112769.18	e408653	LAMA4	0.0417854375726517	-1.18090674853106	0.841939562698379	0.40035535203203904	0.715196245446001	-5.63635379963414	0	Exon
ENSG00000214194.8	e465123	LINC00998	0.0153153101076618	2.87772696729163	0.841916698037189	0.400368134960628	0.715215476634876	-6.28138211142172	0	Exon
ENSG00000138246.15	e249643	DNAJC13	-0.0230425005582842	-0.23879922013330604	-0.8419078056247149	0.40037310650136104	0.715217146465874	-5.8696166565481995	0	Exon
ENSG00000157191.19	e12062	NECAP2	-0.0292723256658494	-0.449023364960527	-0.84190769604299	0.400373167766184	0.715217146465874	-5.81533978231519	0	Exon
ENSG00000222011.8	e461087	FAM185A	-0.0243507515984771	-0.12799522340987698	-0.8419012012056372	0.40037679890237304	0.715217146465874	-5.89027288245579	0	Exon
ENSG00000196498.13	e744421	NCOR2	-0.0225575713648129	0.45241005784011296	-0.841897634944843	0.40037879273729293	0.715217146465874	-6.009847128904131	0	Exon
ENSG00000197763.13	e246288	TXNRD3	0.0472470975090659	-2.3841224142086404	0.841895742917268	0.40037985053972	0.715217146465874	-5.30344926822607	0	Exon
ENSG00000181322.13	e251936	NME9	0.0447442779930564	-1.99013219349511	0.841889189838403	0.40038351427458396	0.715217146465874	-5.411012723101719	0	Exon
ENSG00000183826.16	e390408	BTBD9	-0.018645756221598	4.95287277058225	-0.8418877592440359	0.400384314102603	0.715217146465874	-6.4041818117873	0	Exon
ENSG00000181450.17	e101483	ZNF678	0.0420268184402502	-2.2339465236205	0.8418861555760071	0.40038521069516	0.715217146465874	-5.33953919787245	0	Exon
ENSG00000117713.18	e19397	ARID1A	0.03413249202286799	-1.5464254819758099	0.8418676839290741	0.400395538070231	0.715228264588055	-5.53897648261429	0	Exon
ENSG00000145362.17	e304736	ANK2	0.0131107322377092	2.81589086670974	0.8418649098064621	0.40039708907763305	0.715228264588055	-6.2793750682433895	0	Exon
ENSG00000153208.16	e148411	MERTK	-0.0296100314511405	0.28720866283196805	-0.841862392510525	0.4003984964968	0.715228264588055	-5.97868993607034	0	Exon
ENSG00000100503.23	e780986	NIN	0.0205668173506025	0.714301411580318	0.8418550449867779	0.400402604511503	0.715228264588055	-6.0589685290430495	0	Exon
ENSG00000160703.15	e671952	NLRX1	-0.0407948023851533	-2.00153425687717	-0.841850450196279	0.40040517348065996	0.715228264588055	-5.4049902987489995	0	Exon
ENSG00000048140.17	e367483	TSPAN17	0.0546177149014348	-2.97309485960541	0.8418464274681391	0.400407422615204	0.715228264588055	-5.17047098941274	0	Exon
ENSG00000124486.12	e1150052	USP9X	0.0181876888462529	0.6337641499286151	0.8418425702421222	0.400409579223549	0.715228264588055	-6.04260438194875	0	Exon
ENSG00000141622.13	e997335	RNF165	-0.0473184168391444	-2.54432022644745	-0.841839462208428	0.400411316957101	0.715228264588055	-5.272047870329111	0	Exon
ENSG00000151067.21	e679876	CACNA1C	-0.0354216662631131	-1.33049504960376	-0.841837855213722	0.40041221544612604	0.715228264588055	-5.59731081422421	0	Exon
ENSG00000089060.11	e737385	SLC8B1	0.0551928173434321	-2.91457688495187	0.841834573930975	0.400414050052424	0.715228264588055	-5.1773923634438095	0	Exon
ENSG00000197283.13	e387749	SYNGAP1	0.0391258514742725	-1.6003264217788002	0.841833824248126	0.40041446921021	0.715228264588055	-5.52209728424204	0	Exon
ENSG00000144908.13	e245904	ALDH1L1	0.0343383815843001	1.00932122151355	0.8418317184751619	0.400415646577675	0.715228264588055	-6.103911772773861	0	Exon
ENSG00000133398.3	e321231	MED10	0.0271793724744356	-0.617282547916604	0.841821503216958	0.40042135810274393	0.7152306721824391	-5.78136448664911	0	Exon
ENSG00000168701.18	e895012	TMEM208	-0.0231834825357894	0.220232773505647	-0.8418202138423109	0.400422079017591	0.7152306721824391	-5.9690419124428	0	Exon
ENSG00000167994.11	e637496	RAB3IL1	-0.0305799850281146	-0.445901748947053	-0.841815292814841	0.400424830468503	0.7152306721824391	-5.820252211953781	0	Exon
ENSG00000261135.1	e12130		-0.0851134278687742	-3.30200260099975	-0.841813702219519	0.400425719806549	0.7152306721824391	-5.09421310582619	0	Exon
ENSG00000266967.6	e948711	AARSD1	0.0236053455588891	0.0517167075172485	0.8418081052689059	0.40042884919849603	0.7152306721824391	-5.940957428866451	0	Exon
ENSG00000131242.16	e937362	RAB11FIP4	-0.0396871359443285	-1.4725100705948302	-0.84180765595628	0.40042910042081103	0.7152306721824391	-5.5505235001156406	0	Exon
ENSG00000178522.14	e292029	AMBN	-0.0786539755485999	-3.5418306508072503	-0.8417941180423469	0.400436669863401	0.7152405885053009	-5.14309804739146	0	Exon
ENSG00000110321.15	e619103	EIF4G2	0.0105309171307487	4.31988702196136	0.841784184194912	0.400442224222193	0.715242879048138	-6.3696575118574	0	Exon
ENSG00000130158.13	e1023469	DOCK6	0.0589937472059722	-3.2430426960507	0.8417782900637041	0.40044551985744203	0.715242879048138	-5.10609026417191	0	Exon
ENSG00000101166.15	e1099254	PRELID3B	0.0178674106044805	1.6211909130926103	0.841778029722914	0.400445665424359	0.715242879048138	-6.17611517928128	0	Exon
ENSG00000214188.9	e466240	ST7-OT4	0.0653632790595897	-3.4448479716176803	0.8417773901479358	0.40044602303636795	0.715242879048138	-5.07512087816575	0	Exon
ENSG00000186501.14	e19746	TMEM222	-0.0221136900657627	0.29944460648858695	-0.8417695556855941	0.40045040361396705	0.715247099406942	-5.9856116041537595	0	Exon
ENSG00000095794.19	e576316	CREM	0.0241082175569078	-0.27910147882466196	0.8417536962211899	0.40045927139643994	0.7152583173372661	-5.86188157195858	0	Exon
ENSG00000247137.8	e658364		0.0322223139036482	-0.800195085266296	0.8417474030206209	0.40046279025767	0.7152583173372661	-5.73322971833671	0	Exon
ENSG00000164171.10	e329200	ITGA2	0.0524905944115666	-1.6189267182440599	0.841746992143433	0.4004630200014821	0.7152583173372661	-5.53526891772352	0	Exon
ENSG00000132781.17	e33608	MUTYH	0.0332315906071965	-1.4161185655595703	0.8417438888356981	0.400464755232413	0.7152583173372661	-5.563874945627759	0	Exon
ENSG00000177479.19	e220270	ARIH2	0.0438055673612574	-2.34188794529251	0.8417397525654309	0.40046706805685706	0.715258844377496	-5.3181778246244695	0	Exon
ENSG00000131051.21	e1089220	RBM39	0.0122955642545686	3.3592046304123397	0.841732815600165	0.400470946927585	0.715261797172424	-6.314015684928219	0	Exon
ENSG00000204410.14	e383214	MSH5	0.0719229878668832	-3.41860621808084	0.8417289128810731	0.4004731291803979	0.715261797172424	-5.07683418165325	0	Exon
ENSG00000154380.17	e100592	ENAH	-0.0695451477336061	-3.51244389654325	-0.8417259703308729	0.40047477454784797	0.715261797172424	-5.04821769954782	0	Exon
ENSG00000082701.14	e242544	GSK3B	0.0179693089585891	0.8613268657742711	0.841721023982016	0.40047754037609207	0.7152631332608771	-6.07642471641433	0	Exon
ENSG00000103194.15	e906331	USP10	0.0173939246411934	0.544099874384791	0.841714819181997	0.40048100990326096	0.715265726153817	-6.02923527430231	0	Exon
ENSG00000167210.16	e997385	LOXHD1	0.0558068147876556	-2.27061224492073	0.84170205766929	0.400488145792991	0.7152739134335581	-5.3614804696886305	0	Exon
ENSG00000162521.18	e23917	RBBP4	-0.0124621482124713	2.9622118649574305	-0.841696278472181	0.40049137738757395	0.7152739134335581	-6.28910606858538	0	Exon
ENSG00000215041.9	e919803	NEURL4	-0.0248727607827005	-0.454781859427675	-0.841693432191152	0.40049296896848	0.7152739134335581	-5.81624947533281	0	Exon
ENSG00000160959.7	e523558	LRRC14	0.0239606218494285	-0.198152991174014	0.8416865604293481	0.40049681152989	0.7152739134335581	-5.8781806570107005	0	Exon
ENSG00000196159.11	e307386	FAT4	-0.0405349679237444	-1.8220828564345801	-0.8416856818165949	0.40049730283540597	0.7152739134335581	-5.45642014626034	0	Exon
ENSG00000162105.17	e651302	SHANK2	-0.0232605340815241	3.63714993679583	-0.841683470782437	0.400498539210234	0.7152739134335581	-6.33112157972707	0	Exon
ENSG00000132405.18	e279274	TBC1D14	0.0268294567555984	-0.447170101858152	0.841679838150434	0.40050057052476895	0.7152739134335581	-5.823937920638981	0	Exon
ENSG00000165868.13	e602613	HSPA12A	0.0446579404557501	-1.8746572660621101	0.8416777534342501	0.40050173627028895	0.7152739134335581	-5.45561552264053	0	Exon
ENSG00000196123.12	e894713	KIAA0895L	0.023304818044672004	-0.32803944156619	0.841672748295708	0.400504535085445	0.7152753083061559	-5.84696566118404	0	Exon
ENSG00000028310.17	e320243	BRD9	0.0259959223735064	-0.5469793784478	0.8416540940318109	0.40051496643641293	0.7152890089489541	-5.7950763707625494	0	Exon
ENSG00000167548.14	e701875	KMT2D	-0.0254874746469998	-0.0682880491163969	-0.8416518127145479	0.4005162421464071	0.7152890089489541	-5.9077863232934105	0	Exon
ENSG00000025434.18	e630934	NR1H3	0.0574939245116539	-3.0669802183905297	0.84164646955973	0.40051923004203704	0.7152890283418891	-5.14412346209138	0	Exon
ENSG00000267107.6	e1052584	PCAT19	-0.0908465429879605	-3.21572172290412	-0.8416445764792471	0.400520288657094	0.7152890283418891	-5.11518171965329	0	Exon
ENSG00000135148.11	e736056	TRAFD1	0.023391625208891	0.41690118168249196	0.8416382026687059	0.40052385291934295	0.7152917901079809	-6.00642299756829	0	Exon
ENSG00000170345.9	e793969	FOS	-0.11569245473803699	0.6619368740821819	-0.8416221007517329	0.40053285726575	0.715304267192543	-6.03437388356675	0	Exon
ENSG00000186660.14	e634491	ZFP91	-0.0174044130214042	1.85481714971224	-0.841613218841366	0.40053782416747497	0.7153095337894719	-6.200583877708159	0	Exon
ENSG00000227372.11	e5271	TP73-AS1	-0.0330226119299123	-1.1402368090231	-0.8416088852434941	0.40054024759595497	0.715310258036989	-5.63362300649892	0	Exon
ENSG00000135776.4	e102970	ABCB10	-0.0353179423230417	-1.5154871699989299	-0.841589440770686	0.40055112141545507	0.7153260734471101	-5.540187890025389	0	Exon
ENSG00000101361.15	e1078402	NOP56	-0.0269487941602682	-0.36536571051298106	-0.841583077804016	0.40055467977899106	0.715328824422815	-5.83880683009635	0	Exon
ENSG00000134684.10	e24089	YARS	0.0237218656127887	1.9651554316453301	0.841576998903773	0.400558079301795	0.7153310305876469	-6.20544317969764	0	Exon
ENSG00000147459.17	e490026	DOCK5	-0.0279275450414392	0.743220139868123	-0.841573651963568	0.400559951029289	0.7153310305876469	-6.05629511207758	0	Exon
ENSG00000188321.13	e1019622	ZNF559	0.0224549319903664	2.42921702480452	0.8415690835801389	0.400562505839606	0.7153319893327591	-6.25250342654034	0	Exon
ENSG00000080823.21	e803933	MOK	0.0308764306167491	-0.7381375549360258	0.8415624262261819	0.40056622889771604	0.715335034336386	-5.74129908044443	0	Exon
ENSG00000104043.14	e825048	ATP8B4	-0.0566906071396834	-2.80982129733437	-0.841532322969422	0.40058306410129907	0.715357971206695	-5.23748894890372	0	Exon
ENSG00000123213.22	e332608	NLN	-0.027153362835481004	-0.5131406287641	-0.8415289223739789	0.400584965906301	0.715357971206695	-5.81545757406492	0	Exon
ENSG00000169045.17	e370424	HNRNPH1	-0.0198710185773246	0.904829490606916	-0.8415267695443921	0.40058616989299106	0.715357971206695	-6.0853349328062105	0	Exon
ENSG00000103227.18	e856575	LMF1	-0.0578672614696474	-2.80840559988108	-0.841517872648678	0.400591145574266	0.715357971206695	-5.20054515000219	0	Exon
ENSG00000164244.20	e348076	PRRC1	0.0169530687462392	0.9984922393905892	0.84151473810195	0.40059289861094	0.715357971206695	-6.10350526781561	0	Exon
ENSG00000125848.9	e1082109	FLRT3	-0.0578763329590134	-2.83875714074831	-0.8415142009831129	0.400593199002211	0.715357971206695	-5.22784883748345	0	Exon
ENSG00000125848.9	e1082114	FLRT3	-0.0578763329590134	-2.83875714074831	-0.8415142009831129	0.400593199002211	0.715357971206695	-5.22784883748345	0	Exon
ENSG00000107679.14	e604663	PLEKHA1	-0.0210320509947645	0.5758893929514289	-0.8415075178504979	0.400596936649572	0.7153610420092971	-6.02961198938607	0	Exon
ENSG00000106701.11	e546337	FSD1L	-0.0248018889147914	-0.130388602239507	-0.8414986148955039	0.400601915800302	0.7153663297691301	-5.893092435385669	0	Exon
ENSG00000160097.15	e24208	FNDC5	-0.0291351020721068	2.00584533965683	-0.8414795017297959	0.40061260533604703	0.7153738519259509	-6.21585677318427	0	Exon
ENSG00000119541.9	e1003036	VPS4B	-0.0285245931624447	-0.37112527884513297	-0.8414780219615029	0.40061343294218305	0.7153738519259509	-5.8429033478516	0	Exon
ENSG00000185070.10	e796260	FLRT2	-0.0359437468673615	-0.29406836517278495	-0.8414777850419309	0.400613565446869	0.7153738519259509	-5.85823056809093	0	Exon
ENSG00000088986.10	e739761	DYNLL1	-0.0202570376844861	2.88338831771089	-0.8414756357665729	0.40061476749759295	0.7153738519259509	-6.2810892258627495	0	Exon
ENSG00000196369.10	e60717	SRGAP2B	-0.0490282357491426	0.0906687337255181	-0.8414730413684499	0.40061621850030393	0.7153738519259509	-5.93760123568996	0	Exon
ENSG00000138688.15	e306828	KIAA1109	0.0151284144596071	2.1187899898258302	0.8414588580188701	0.40062415106234706	0.715376530906519	-6.226809368566	0	Exon
ENSG00000060982.14	e692602	BCAT1	0.0335543242557408	0.0243844873020039	0.84145664708434	0.40062538761766797	0.715376530906519	-5.93445204091544	0	Exon
ENSG00000105053.10	e1066166	VRK3	0.0216816944357607	0.19844290694301	0.841454490215118	0.400626593936979	0.715376530906519	-5.9610675594749996	0	Exon
ENSG00000031823.14	e1015063	RANBP3	-0.0267287545896347	-0.669763496292773	-0.8414536958504879	0.40062703821916995	0.715376530906519	-5.7632678665533605	0	Exon
ENSG00000141452.9	e992158	C18orf8	-0.0360167314330536	-1.5358773603709999	-0.8414523175034822	0.400627809119038	0.715376530906519	-5.532984789200269	0	Exon
ENSG00000184990.12	e806235	SIVA1	-0.0279870631172643	-0.0525508668047236	-0.8414411091035541	0.40063407793217204	0.7153841211548699	-5.90861983307462	0	Exon
ENSG00000184445.11	e742296	KNTC1	0.0667958696982261	-3.3539635789929902	0.8414358423045699	0.40063702365215703	0.7153857775427159	-5.0895777166473	0	Exon
ENSG00000037474.14	e321329	NSUN2	0.029674798974020002	0.11805940646527902	0.841427971934157	0.400641425573652	0.7153900341243901	-5.9483691386554405	0	Exon
ENSG00000185201.16	e608645	IFITM2	0.0547850822093256	-0.127939614170229	0.841406146325622	0.400653632853812	0.7154057036617459	-5.90746336903757	0	Exon
ENSG00000248015.6	e1008601		0.0527849999921753	-1.81587694769914	0.841403632265745	0.400655039006941	0.7154057036617459	-5.46906553230031	0	Exon
ENSG00000168071.21	e641306	CCDC88B	-0.0353048577372715	-1.004502410019	-0.841397849090621	0.400658273638815	0.7154057036617459	-5.67061790683025	0	Exon
ENSG00000168071.21	e641308	CCDC88B	-0.0353048577372715	-1.004502410019	-0.841397849090621	0.400658273638815	0.7154057036617459	-5.67061790683025	0	Exon
ENSG00000165516.10	e780192	KLHDC2	-0.0197210566792865	0.709340704387037	-0.84138305109934	0.400666550488125	0.715416878978195	-6.0525222021997	0	Exon
ENSG00000267680.5	e1055581	ZNF224	0.0329767960783075	-1.32715258014329	0.841375122221484	0.40067098533025397	0.7154211940562591	-5.5876148607051395	0	Exon
ENSG00000260213.5	e904540		0.0604769762746798	-2.46335945121237	0.841370296690681	0.40067368439847106	0.7154224097818559	-5.28546175115659	0	Exon
ENSG00000162139.9	e655489	NEU3	0.0695496731684199	-3.47733401302889	0.841360424548769	0.400679206226106	0.715428665644465	-5.077095509946731	0	Exon
ENSG00000105835.11	e463027	NAMPT	-0.0447074326707436	1.51865536831998	-0.841356793790277	0.400681237045428	0.7154286881412	-6.16458058482473	0	Exon
ENSG00000101384.11	e1081477	JAG1	-0.0383654157517706	-1.20725222012093	-0.8413507525542191	0.40068461614897	0.715431118028577	-5.62340311444546	0	Exon
ENSG00000042980.12	e489709	ADAM28	-0.0612052250182305	-2.17571351890208	-0.8413026871244809	0.400711501667424	0.7154755188963949	-5.39892349604222	0	Exon
ENSG00000157077.14	e37329	ZFYVE9	0.0209665820862888	0.3556731833471529	0.8412776663415229	0.4007254975356261	0.715496904797222	-5.9952967473704195	0	Exon
ENSG00000070756.14	e510039	PABPC1	0.0224884677744499	1.6579542522572601	0.841272607417874	0.400728327380133	0.715498182856784	-6.18038802424674	0	Exon
ENSG00000126001.15	e1088228	CEP250	-0.0385041707049879	-1.6425799195755402	-0.841266188534574	0.40073191797186203	0.715498182856784	-5.5065873240631	0	Exon
ENSG00000164938.13	e508358	TP53INP1	0.0408188672531965	-1.8481158425711202	0.841264118672968	0.40073307581414797	0.715498182856784	-5.450974765380889	0	Exon
ENSG00000137819.13	e835396	PAQR5	-0.0418980842705959	0.10968669668328698	-0.8412583978955729	0.400736275921676	0.715498182856784	-5.94377944850101	0	Exon
ENSG00000196923.13	e368680	PDLIM7	-0.0453720763722	-2.16657953306174	-0.8412567882662679	0.400737176324259	0.715498182856784	-5.36452226736246	0	Exon
ENSG00000163625.15	e297082	WDFY3	-0.0182870073662077	0.7918249525292459	-0.841252319123249	0.400739676302489	0.715498182856784	-6.06975579401556	0	Exon
ENSG00000196418.12	e107879	ZNF124	-0.0360725079269424	2.55940196511285	-0.8412482823060781	0.400741934451565	0.715498182856784	-6.25851505866995	0	Exon
ENSG00000165288.10	e1161393	BRWD3	-0.0182507177128593	1.15416556073805	-0.841238021290728	0.40074767438003006	0.715498182856784	-6.11838504237026	0	Exon
ENSG00000082397.17	e987452	EPB41L3	-0.0631504045744017	-3.33495161863652	-0.841237390880393	0.40074802702805695	0.715498182856784	-5.11067403482038	0	Exon
ENSG00000072210.18	e931121	ALDH3A2	0.0317389116239069	0.793425723923354	0.8412359357236551	0.400748841035338	0.715498182856784	-6.07548511277712	0	Exon
ENSG00000139083.10	e688742	ETV6	0.0513921137894368	-2.12436317382992	0.841233395363228	0.40075026210243603	0.715498182856784	-5.371422258685009	0	Exon
ENSG00000249786.7	e206263	EAF1-AS1	-0.0578581277216553	-2.95719534434591	-0.8412330874913241	0.40075043432491103	0.715498182856784	-5.17957410715079	0	Exon
ENSG00000049860.13	e336059	HEXB	0.0271699214656541	-0.157340522915792	0.8412215993966171	0.400756860757108	0.715504973387679	-5.89950900529009	0	Exon
ENSG00000196865.4	e601731	NHLRC2	0.0282638787165605	-0.9670045419558521	0.8412109275052451	0.400762830661413	0.715504973387679	-5.687621117591901	0	Exon
ENSG00000130540.13	e1138427	SULT4A1	0.0250379943120959	1.22849726091137	0.8412109156628549	0.400762837286129	0.715504973387679	-6.12983168704122	0	Exon
ENSG00000164967.9	e531485	RPP25L	-0.0386847566343036	-2.0079869179305603	-0.8412092942351401	0.40076374432483003	0.715504973387679	-5.41026447176247	0	Exon
ENSG00000115840.13	e167150	SLC25A12	0.0214733167189532	0.532972520838499	0.8412082475017192	0.40076432987593397	0.715504973387679	-6.028960783875299	0	Exon
ENSG00000111752.10	e686916	PHC1	-0.0364315731205715	-1.49801791728262	-0.84119904089254	0.40076948014946706	0.715510260317242	-5.5354889652669	0	Exon
ENSG00000029725.16	e917034	RABEP1	0.0149607261485053	1.72605050044799	0.8411957375937759	0.40077132805909904	0.715510260317242	-6.189556732565731	0	Exon
ENSG00000107643.15	e579361	MAPK8	-0.032589011577422	-1.4107773763588403	-0.841183513491543	0.40077816643053205	0.7155188654384279	-5.58384008393429	0	Exon
ENSG00000100629.16	e795862	CEP128	0.0334190696464595	-1.22359175233983	0.8411680751314409	0.400786803013238	0.7155306808464491	-5.615720386877499	0	Exon
ENSG00000129009.12	e838764	ISLR	0.0660294017142657	-2.75206726038607	0.8411411536819691	0.40080186377545496	0.715553965261573	-5.2360474163846105	0	Exon
ENSG00000206077.10	e320144	ZDHHC11B	-0.0756015341636644	0.127994910858644	-0.841132848562677	0.400806510006764	0.715558656411465	-5.952234307779889	0	Exon
ENSG00000183955.12	e743548	KMT5A	0.0207312209827822	0.40267291827182	0.841128940940002	0.40080869610566294	0.715558955469235	-6.00378314054088	0	Exon
ENSG00000196172.9	e1038785	ZNF681	-0.0570059619458726	-3.22067378527669	-0.841117457993989	0.40081512022086896	0.7155658883177289	-5.12383866539006	0	Exon
ENSG00000109572.13	e315598	CLCN3	-0.0139644130471925	3.24773517703327	-0.841113815553855	0.400817157990966	0.7155658883177289	-6.30879070909613	0	Exon
ENSG00000246067.7	e658266	RAB30-AS1	-0.0306856251692423	-0.46392058445317996	-0.841111175016175	0.4008186352487271	0.7155658883177289	-5.80963194035931	0	Exon
ENSG00000072110.13	e789270	ACTN1	0.0219252354000289	1.9050292289823703	0.841102923015927	0.4008232518794171	0.715570526444881	-6.20830931625219	0	Exon
ENSG00000117450.13	e33881	PRDX1	-0.0197879296250873	3.7508348105536498	-0.841076932894411	0.400837792417253	0.7155803252773599	-6.33782241979422	0	Exon
ENSG00000116698.20	e86840	SMG7	0.0233054258357479	-0.12212528006183698	0.84106907260503	0.400842190028991	0.7155803252773599	-5.899662746167491	0	Exon
ENSG00000276386.1	e536470	CNTNAP3P2	0.0715563919243925	-2.99049005249259	0.8410689514084101	0.40084225783533295	0.7155803252773599	-5.15998913667647	0	Exon
ENSG00000131759.17	e944846	RARA	-0.0478272281097662	-2.17962691588978	-0.841068340953722	0.40084259936888395	0.7155803252773599	-5.35952870677683	0	Exon
ENSG00000073849.14	e268794	ST6GAL1	-0.0540086423215015	-2.71360776267984	-0.8410593566720551	0.40084762586155104	0.7155803252773599	-5.223130057991621	0	Exon
ENSG00000081138.13	e1003477	CDH7	0.031973725875433	-0.5606890345258471	0.841042572188397	0.40085701648420796	0.7155803252773599	-5.82645744633633	0	Exon
ENSG00000114547.9	e245701	ROPN1B	0.0730541089011075	-3.3028803948803502	0.84103609188656	0.400860642134322	0.7155803252773599	-5.11467819061012	0	Exon
ENSG00000114547.9	e245708	ROPN1B	0.0730541089011075	-3.3028803948803502	0.84103609188656	0.400860642134322	0.7155803252773599	-5.11467819061012	0	Exon
ENSG00000114547.9	e245714	ROPN1B	0.0730541089011075	-3.3028803948803502	0.84103609188656	0.400860642134322	0.7155803252773599	-5.11467819061012	0	Exon
ENSG00000114547.9	e245716	ROPN1B	0.0730541089011075	-3.3028803948803502	0.84103609188656	0.400860642134322	0.7155803252773599	-5.11467819061012	0	Exon
ENSG00000114547.9	e245722	ROPN1B	0.0730541089011075	-3.3028803948803502	0.84103609188656	0.400860642134322	0.7155803252773599	-5.11467819061012	0	Exon
ENSG00000114547.9	e245726	ROPN1B	0.0730541089011075	-3.3028803948803502	0.84103609188656	0.400860642134322	0.7155803252773599	-5.11467819061012	0	Exon
ENSG00000114547.9	e245729	ROPN1B	0.0730541089011075	-3.3028803948803502	0.84103609188656	0.400860642134322	0.7155803252773599	-5.11467819061012	0	Exon
ENSG00000114547.9	e245736	ROPN1B	0.0730541089011075	-3.3028803948803502	0.84103609188656	0.400860642134322	0.7155803252773599	-5.11467819061012	0	Exon
ENSG00000170542.5	e372733	SERPINB9	-0.0412095959749286	-1.0720082140862501	-0.8410354754745729	0.400860987010367	0.7155803252773599	-5.65789635069749	0	Exon
ENSG00000123243.14	e568627	ITIH5	0.0357370562796831	1.17560725111545	0.841035382534434	0.40086103900941605	0.7155803252773599	-6.13172771285951	0	Exon
ENSG00000132603.13	e898836	NIP7	0.0191748216167626	1.22339559066717	0.8410290575305709	0.40086457779338397	0.7155830388714258	-6.13138639897784	0	Exon
ENSG00000140416.19	e831115	TPM1	-0.03616939410901	-1.0004056434175999	-0.8410240967486851	0.400867353320351	0.715584389955557	-5.690093983232241	0	Exon
ENSG00000198003.11	e1024078	CCDC151	0.0680012363037063	-2.95534995775536	0.8410168777635071	0.40087139231887897	0.7155879964254449	-5.16882657847518	0	Exon
ENSG00000130811.11	e1020669	EIF3G	-0.0145879149632728	2.0287057020694097	-0.8410121805301791	0.400874020418697	0.715589084302895	-6.218638501983089	0	Exon
ENSG00000138780.14	e302504	GSTCD	-0.0537686476630969	-2.8138322808274703	-0.8409993549067231	0.400881196401853	0.715596117375975	-5.200996663837009	0	Exon
ENSG00000187079.15	e619864	TEAD1	0.0297544861956522	-0.390860175014755	0.8409955355900741	0.40088333333843296	0.715596117375975	-5.832148240833111	0	Exon
ENSG00000144048.10	e134775	DUSP11	-0.049185167313564	-2.6325732621268396	-0.840987617279897	0.40088776371480705	0.715596117375975	-5.23934806819419	0	Exon
ENSG00000105197.10	e1049396	TIMM50	0.0274397239382088	-0.252158790827461	0.840985733230838	0.400888817864074	0.715596117375975	-5.870599987800901	0	Exon
ENSG00000198753.11	e1174644	PLXNB3	-0.0273797350601203	0.625042044114453	-0.8409843079028679	0.4008896153542029	0.715596117375975	-6.038964754195981	0	Exon
ENSG00000127399.14	e477334	LRRC61	0.0705405248408099	-3.17818032727798	0.8409821893291279	0.400890800726413	0.715596117375975	-5.1214191363975	0	Exon
ENSG00000166557.12	e844138	TMED3	0.0406046969152975	-1.80709126675835	0.8409798829123729	0.40089209120186997	0.715596117375975	-5.47336319689268	0	Exon
ENSG00000270959.1	e269078	LPP-AS2	0.0391012257058667	-0.715984824376172	0.84097231506886	0.400896325543682	0.715597641086738	-5.7559491251712895	0	Exon
ENSG00000071894.15	e522926	CPSF1	-0.0408970163680093	-1.7632677995467498	-0.8409711414438741	0.40089698220996	0.715597641086738	-5.46567424834545	0	Exon
ENSG00000197555.9	e790434	SIPA1L1	0.0827539679495244	-2.9313919399242203	0.840966980154973	0.400899310538225	0.7155981937739121	-5.1997706419918295	0	Exon
ENSG00000166478.9	e618202	ZNF143	-0.0294341871037124	-1.0230168958247199	-0.840940614487468	0.400914062870719	0.715618628579191	-5.67294004046265	0	Exon
ENSG00000140262.17	e828404	TCF12	0.0250066798755364	-0.15140726943436902	0.840939303822657	0.40091479623308296	0.715618628579191	-5.888624267981959	0	Exon
ENSG00000164329.13	e338077	PAPD4	-0.0267946987599981	-0.46036854165279406	-0.840919699121811	0.400925765838877	0.715628115852004	-5.812008170128269	0	Exon
ENSG00000149262.16	e657444	INTS4	-0.0312282643434279	-1.10024155921621	-0.8409174047105491	0.40092704966458903	0.715628115852004	-5.649593214732809	0	Exon
ENSG00000008118.9	e95773	CAMK1G	-0.0360805707016728	0.9319761909804979	-0.8409155627683771	0.40092808031540295	0.715628115852004	-6.0944144847639405	0	Exon
ENSG00000165914.14	e797963	TTC7B	-0.0226425567344743	0.007853951105906441	-0.840913039993749	0.40092949192567895	0.715628115852004	-5.92140042608068	0	Exon
ENSG00000256349.1	e646748		-0.0240416369291428	0.00198364668744141	-0.8409117651696679	0.400930205250456	0.715628115852004	-5.92168663202843	0	Exon
ENSG00000138688.15	e306806	KIAA1109	-0.0153291411476213	1.70220452947797	-0.8408996482517059	0.40093698528123706	0.7156349568981701	-6.18718368460211	0	Exon
ENSG00000131051.21	e1089168	RBM39	0.0122826897192098	3.35920865421774	0.8408976997989941	0.400938075545906	0.7156349568981701	-6.314707700523959	0	Exon
ENSG00000213760.10	e382010	ATP6V1G2	-0.0287807651709947	-1.0118885541031601	-0.840890840381705	0.400941913775075	0.715638204380385	-5.6849018548790395	0	Exon
ENSG00000070061.14	e546766	IKBKAP	0.0218494144052998	0.33487508781676	0.8408806934570571	0.400947591589854	0.7156447352758729	-5.99245814186774	0	Exon
ENSG00000187730.7	e3749	GABRD	0.0280727440887629	1.65368166657766	0.840865662396226	0.400956002461761	0.7156547062023381	-6.17718399604214	0	Exon
ENSG00000073578.16	e319801	SDHA	-0.0219241937230961	1.3725182739336002	-0.840863494373162	0.40095721562272496	0.7156547062023381	-6.14934260133063	0	Exon
ENSG00000059804.15	e686137	SLC2A3	-0.0395965709994415	1.7337448216667601	-0.84085833640091	0.400960101878863	0.7156549999713578	-6.190354730285571	0	Exon
ENSG00000134291.11	e700092	TMEM106C	0.0208168833041398	1.29191464715681	0.84085598452198	0.40096141792829404	0.7156549999713578	-6.13910480960114	0	Exon
ENSG00000213865.7	e501495	C8orf44	-0.0437326385288882	-2.14014413797813	-0.84084962696998	0.400964975459784	0.715656663159557	-5.37763995465153	0	Exon
ENSG00000258366.7	e1101851	RTEL1	-0.0559367307646533	-2.7681744756689	-0.8408471035812071	0.40096638749205105	0.715656663159557	-5.20441462508628	0	Exon
ENSG00000169251.12	e259336	NMD3	0.0239155160906573	0.33408847556159	0.840833314080722	0.40097410384297	0.7156667496106608	-5.990940447686219	0	Exon
ENSG00000166377.19	e1005382	ATP9B	0.0295069666340373	-1.27461154252725	0.8408231622589492	0.400979784672993	0.7156667496106608	-5.60182688992419	0	Exon
ENSG00000141562.17	e984858	NARF	-0.0248231361520173	0.24847419620998398	-0.8408227588993609	0.40098001038887704	0.7156667496106608	-5.97243804043011	0	Exon
ENSG00000144749.13	e233657	LRIG1	0.0289541247257784	1.48607490923504	0.840822573260538	0.4009801142704821	0.7156667496106608	-6.166559752960781	0	Exon
ENSG00000111696.11	e730344	NT5DC3	-0.0329200158628775	-0.410355946326792	-0.8408173603484741	0.4009830313699099	0.715667183854034	-5.848290356701161	0	Exon
ENSG00000061936.9	e746089	SFSWAP	0.0266718655170793	-0.6195910169318779	0.840814267317989	0.400984762208426	0.715667183854034	-5.77461444698952	0	Exon
ENSG00000130244.12	e1046789	FAM98C	0.0636094478928302	-3.19504015419308	0.840811315105522	0.40098641425035403	0.715667183854034	-5.11910891462914	0	Exon
ENSG00000150961.14	e305731	SEC24D	-0.0634008976595881	-3.1376322813802098	-0.840806999465168	0.400988829266444	0.7156678908382701	-5.13045407611854	0	Exon
ENSG00000112339.14	e413724	HBS1L	-0.0227777267966441	1.17909852905116	-0.840802500933341	0.40099134663725006	0.71566878049283	-6.1207102092386	0	Exon
ENSG00000008405.11	e731898	CRY1	-0.027334463667553	-0.22399779450771498	-0.8407914373183009	0.400997537858058	0.7156762270044	-5.86891622609883	0	Exon
ENSG00000172932.14	e648053	ANKRD13D	0.0215836618898085	0.45684828263946897	0.840783715794125	0.401001858872375	0.71568033562601	-6.01332346331599	0	Exon
ENSG00000115808.11	e120855	STRN	0.0186122219939785	2.18346598114641	0.8407758702027079	0.40100624934426793	0.715680349467865	-6.228878973371071	0	Exon
ENSG00000151779.12	e112474	NBAS	-0.0213867122522992	0.8752053757609041	-0.84077496820069	0.40100675411553005	0.715680349467865	-6.0794459675937	0	Exon
ENSG00000135097.6	e739658	MSI1	0.0475650156416081	-2.46622745863799	0.8407650007967	0.40101233202112196	0.715680349467865	-5.28664255709278	0	Exon
ENSG00000105568.17	e1069069	PPP2R1A	-0.0178092831809677	2.5582729005217595	-0.840758563860101	0.40101593425019605	0.715680349467865	-6.25682974795272	0	Exon
ENSG00000058453.16	e12344	CROCC	-0.06381460374654199	-3.02369253882501	-0.8407562724690429	0.401017216559827	0.715680349467865	-5.16287820451155	0	Exon
ENSG00000243708.10	e818463	PLA2G4B	-0.0600954045649977	-3.2325921614682995	-0.8407491799942081	0.40102118567049705	0.715680349467865	-5.12185922958166	0	Exon
ENSG00000001617.11	e223948	SEMA3F	-0.0776984876485475	-3.49544725717026	-0.8407473404756322	0.401022215110912	0.715680349467865	-5.0582526756210795	0	Exon
ENSG00000163820.14	e216792	FYCO1	-0.0306435326866465	-1.0611485690887	-0.8407473174522309	0.40102222799539095	0.715680349467865	-5.65708777953647	0	Exon
ENSG00000149548.14	e674603	CCDC15	-0.0492970499669225	-1.80573821936636	-0.840746920301859	0.401022450250846	0.715680349467865	-5.4566408430762	0	Exon
ENSG00000090339.8	e1021134	ICAM1	0.0865979001588163	-2.12240090728776	0.840743283529658	0.40102448548456604	0.715680349467865	-5.409821674971321	0	Exon
ENSG00000135164.18	e450671	DMTF1	-0.0293166542627051	-1.2287082113660601	-0.840739726963788	0.40102647583872997	0.715680349467865	-5.62533508752658	0	Exon
ENSG00000136830.11	e553609	FAM129B	-0.0319315672753957	-0.284555406811999	-0.840738621100692	0.40102709471199605	0.715680349467865	-5.8534692026819695	0	Exon
ENSG00000088986.10	e739757	DYNLL1	-0.0202390311474129	2.8834058449801403	-0.8407323583491909	0.401030599541394	0.715680349467865	-6.28170522584803	0	Exon
ENSG00000145901.14	e360693	TNIP1	-0.0243905024713965	-0.436647228284998	-0.8407323327235658	0.40103061388232397	0.715680349467865	-5.82234512044621	0	Exon
ENSG00000120088.14	e953132	CRHR1	0.067421815628338	-3.0447522436516703	0.84072958682862	0.401032150575902	0.715680349467865	-5.16397537496447	0	Exon
ENSG00000137815.14	e817643	RTF1	0.024568393332016002	-0.27202387605473605	0.840725317413478	0.40103453988879395	0.715681010448603	-5.87042896949155	0	Exon
ENSG00000184903.9	e464474	IMMP2L	0.0264637860268675	-0.46962275320615204	0.8407158560611859	0.40103983482049604	0.715686856726022	-5.823605752470041	0	Exon
ENSG00000168056.15	e644288	LTBP3	0.0317456118206712	-0.45686356063893196	0.840710665054014	0.401042739922961	0.7156884381294251	-5.822365133793241	0	Exon
ENSG00000074755.14	e914817	ZZEF1	0.0347925317692448	-1.88216062832863	0.840695821710362	0.401051046942435	0.715698456385271	-5.43079769660546	0	Exon
ENSG00000138119.16	e592674	MYOF	0.0636757849582659	-3.07064867195341	0.8406889487442459	0.401054893406297	0.715698456385271	-5.157673149663401	0	Exon
ENSG00000278259.4	e940412	MYO19	-0.0564896704525683	-2.8674121150993597	-0.8406844114448879	0.401057432723601	0.715698456385271	-5.1878277746251795	0	Exon
ENSG00000162669.15	e48942	HFM1	-0.0515992253088993	-2.02095444681431	-0.8406842134294441	0.40105754354393797	0.715698456385271	-5.4054759773480905	0	Exon
ENSG00000167680.15	e1013289	SEMA6B	0.0271684194594774	2.8694169920896804	0.8406799862426451	0.40105990931465296	0.715698456385271	-6.28429246438206	0	Exon
ENSG00000132313.14	e139139	MRPL35	0.0174596307782855	1.1966931159628	0.840675767894129	0.40106227014735707	0.715698456385271	-6.12746508918229	0	Exon
ENSG00000154040.20	e992808	CABYR	-0.0679247957669271	-3.01894487221938	-0.8406753811124079	0.40106248661328003	0.715698456385271	-5.153538204338219	0	Exon
ENSG00000174928.15	e257180	C3orf33	0.0284891303633386	-0.585762380606638	0.8406647141607752	0.4010684564979529	0.715705506761627	-5.789286482366509	0	Exon
ENSG00000176771.15	e154332	NCKAP5	-0.0290025109243358	-0.257383913513994	-0.8406598224891059	0.401071194197331	0.715706623808359	-5.8586144895131	0	Exon
ENSG00000100813.14	e770931	ACIN1	-0.0254273096262082	-0.46577440751101895	-0.8406543842432521	0.40107423780859397	0.715706623808359	-5.810083243455191	0	Exon
ENSG00000138002.14	e117643	IFT172	0.0309792430697261	-0.9299548632985191	0.840652335746208	0.4010753842901029	0.715706623808359	-5.69927756019932	0	Exon
ENSG00000133606.10	e473728	MKRN1	-0.0332597135835755	-1.1831656100233001	-0.8406491656745949	0.40107715848669	0.715706623808359	-5.639420103891269	0	Exon
ENSG00000152556.15	e700613	PFKM	-0.0265421195798565	1.2285447905323899	-0.840631753220198	0.401086903813738	0.7157204110626272	-6.1277045936554195	0	Exon
ENSG00000262670.5	e913715		0.0770653657746229	-2.7671334910861005	0.8406153314077429	0.4010960948334029	0.7157332090480321	-5.23078948278368	0	Exon
ENSG00000172349.17	e844902	IL16	0.065330646502131	-3.24223391126496	0.8405989069069659	0.401105287484684	0.7157442144049241	-5.1286363774240495	0	Exon
ENSG00000177868.11	e30359	SVBP	0.0223361875446025	0.357319076473619	0.840597097068876	0.401106300443207	0.7157442144049241	-5.99464063027303	0	Exon
ENSG00000103811.15	e843936	CTSH	0.0598600088580902	0.0696865503296552	0.8405852720489431	0.40111291889349	0.7157461943278479	-5.941747236227031	0	Exon
ENSG00000139644.12	e703172	TMBIM6	-0.0134106840111304	6.6624146521749195	-0.84058244513857	0.40111450112178004	0.7157461943278479	-6.49292263092101	0	Exon
ENSG00000157625.15	e1148340	TAB3	0.0377283415157845	-1.87153567354049	0.8405810223933141	0.401115297437021	0.7157461943278479	-5.448591797788239	0	Exon
ENSG00000075234.16	e1139821	TTC38	0.0413433957234175	-1.7775163696855398	0.8405806846675491	0.40111548646339296	0.7157461943278479	-5.470015580013469	0	Exon
ENSG00000181789.14	e247441	COPG1	-0.0181551849884797	0.542624990517231	-0.8405764051304101	0.40111788174095897	0.7157468655438621	-6.0313601678485895	0	Exon
ENSG00000160218.12	e1113738	TRAPPC10	-0.0185940541400763	0.860056301210252	-0.8405636532408158	0.40112501908616205	0.7157557148804541	-6.081857265561581	0	Exon
ENSG00000126458.3	e1064308	RRAS	-0.033828333703718995	-1.3150219822000901	-0.8405585778587571	0.401127859843617	0.7157557148804541	-5.59488296926295	0	Exon
ENSG00000082805.19	e678987	ERC1	0.0160836470500396	2.0105289296207802	0.840556722167034	0.401128898501475	0.7157557148804541	-6.2190845253255995	0	Exon
ENSG00000099991.17	e1123578	CABIN1	0.018375727422552	0.597954047152177	0.840548278592104	0.40113362451460705	0.7157605448700329	-6.0428596171797	0	Exon
ENSG00000225830.11	e579869	ERCC6	0.0496017924850674	-2.85670577356386	0.840538620739695	0.401139030220742	0.715760966336833	-5.20386920201135	0	Exon
ENSG00000138080.13	e116375	EMILIN1	-0.0625618140291937	-2.86039033938596	-0.8405357354025831	0.40114064521403	0.715760966336833	-5.1973087835993494	0	Exon
ENSG00000107937.18	e566712	GTPBP4	0.0230677243185047	0.256548611383661	0.8405349243036379	0.4011410992065229	0.715760966336833	-5.9770040996567	0	Exon
ENSG00000102977.13	e896222	ACD	-0.0584476444830544	-3.08279329572162	-0.8405334268920159	0.401141937346308	0.715760966336833	-5.13726784326528	0	Exon
ENSG00000142856.16	e42328	ITGB3BP	0.0648838165619083	-2.2444400107394102	0.8405271293758599	0.401145462239573	0.7157636530208281	-5.356392749793231	0	Exon
ENSG00000127952.16	e447925	STYXL1	0.0343531958378614	-0.641151918086573	0.840521289467542	0.401148731013812	0.7157642957344671	-5.770674559846539	0	Exon
ENSG00000090971.4	e1074263	NAT14	-0.0365785272077994	-1.21872020026103	-0.8405153193988371	0.40115207265937497	0.7157642957344671	-5.62844896444667	0	Exon
ENSG00000153107.11	e148316	ANAPC1	0.065101267531117	-2.0014072222152297	0.840511924033021	0.40115397316578	0.7157642957344671	-5.4240171699734905	0	Exon
ENSG00000151623.14	e310849	NR3C2	0.0254151382385854	-0.19987148094491103	0.8405069806834758	0.401156740143162	0.7157642957344671	-5.880593787287481	0	Exon
ENSG00000172809.12	e971097	RPL38	-0.0160843855801146	4.23607973500669	-0.840505524637012	0.401157555148947	0.7157642957344671	-6.36481528894016	0	Exon
ENSG00000164418.19	e405781	GRIK2	0.0263171033291709	0.46017640004697097	0.840504841648342	0.401157937444589	0.7157642957344671	-6.0193047088750005	0	Exon
ENSG00000277369.1	e867822		-0.0336027263243191	-1.10596993150505	-0.84046178139212	0.401182040408344	0.7157995406464399	-5.646535622930549	0	Exon
ENSG00000137098.13	e533290	SPAG8	0.0638508311587583	-2.7235608849952597	0.840458597312375	0.40118382273055897	0.7157995406464399	-5.240356397837901	0	Exon
ENSG00000089335.20	e1040857	ZNF302	-0.0421873998104647	-1.58340715054441	-0.840458262823119	0.40118400996472503	0.7157995406464399	-5.5112596234114895	0	Exon
ENSG00000198258.10	e1020249	UBL5	-0.0222951714557639	1.25937840226834	-0.8404503468390071	0.40118844104224505	0.7157995406464399	-6.12408742710897	0	Exon
ENSG00000100968.13	e774781	NFATC4	-0.0412149150478214	-1.5027614412966799	-0.840450017713676	0.40118862527516996	0.7157995406464399	-5.53656640450056	0	Exon
ENSG00000157191.19	e12039	NECAP2	-0.0292014867251062	-0.44707595591237004	-0.840447907611977	0.40118980643800295	0.7157995406464399	-5.816895346151219	0	Exon
ENSG00000179818.13	e131782	PCBP1-AS1	-0.0334637716996748	-1.22020058048998	-0.840439111985578	0.40119472995171	0.715804722354979	-5.61174731125067	0	Exon
ENSG00000249673.6	e277620	NOP14-AS1	-0.0316912538897006	-1.1686372961051799	-0.8404346045171541	0.401197253104209	0.7158056213498158	-5.63080322750095	0	Exon
ENSG00000130826.16	e1177463	DKC1	0.0307375147917109	-1.36580566032427	0.840418192323522	0.401206440263784	0.7158103801698791	-5.59320393295513	0	Exon
ENSG00000124571.17	e393863	XPO5	0.0282131931339583	-0.935514634893164	0.840417705631478	0.40120671270446795	0.7158103801698791	-5.70472199281701	0	Exon
ENSG00000163472.18	e74114	TMEM79	-0.0343525099106281	-0.922842298598435	-0.8404169830173659	0.40120711720991403	0.7158103801698791	-5.69203370368356	0	Exon
ENSG00000175029.16	e605743	CTBP2	0.0332439476626946	-1.1834710906439099	0.8404154104009649	0.4012079975311021	0.7158103801698791	-5.62503835826382	0	Exon
ENSG00000127415.12	e275102	IDUA	0.0716720345956806	-3.6354129194819502	0.840402639591259	0.40121514643415207	0.7158179419711891	-5.05497057128889	0	Exon
ENSG00000186635.14	e653627	ARAP1	-0.0337955437286833	-1.25910254884984	-0.8403989896313871	0.401217189639716	0.7158179419711891	-5.603578041052559	0	Exon
ENSG00000198863.7	e948888	RUNDC1	0.0408124488267174	-1.2874865512872	0.840397017112996	0.40121829383543894	0.7158179419711891	-5.61296157100328	0	Exon
ENSG00000138443.15	e180468	ABI2	0.0163601861266773	1.943347225618	0.8403761653538191	0.40122996655007603	0.7158263475491309	-6.2097109353013495	0	Exon
ENSG00000118257.16	e180939	NRP2	0.0609658233960105	-2.41928125850068	0.840374627980659	0.40123082717229	0.7158263475491309	-5.30169827460308	0	Exon
ENSG00000104872.10	e1063683	PIH1D1	0.0591675313280623	-1.5227323584792802	0.840374341843736	0.401230987351996	0.7158263475491309	-5.5700494309724995	0	Exon
ENSG00000198270.12	e735854	TMEM116	-0.0363332040350461	-1.5860059421568302	-0.8403741717758341	0.40123108255617895	0.7158263475491309	-5.513159156165679	0	Exon
ENSG00000112715.20	e394130	VEGFA	0.0660380169913977	-1.5370245979406398	0.8403675696276109	0.401234778455909	0.715829175376993	-5.543379964815429	0	Exon
ENSG00000134597.14	e1169363	RBMX2	0.0284979951077263	-0.8223247706565009	0.8403592836591379	0.401239416991631	0.715829175376993	-5.73141837737306	0	Exon
ENSG00000260342.2	e871146		0.014060618896413002	3.3986317646379	0.840352812170057	0.401243039793197	0.715829175376993	-6.318178260392701	0	Exon
ENSG00000166780.10	e869456	C16orf45	0.0142687237706871	4.15019598428242	0.8403514072243109	0.401243826297886	0.715829175376993	-6.362094692314019	0	Exon
ENSG00000069849.10	e253318	ATP1B3	-0.0563656797711552	-1.79576279798767	-0.840349053846929	0.40124514374752795	0.715829175376993	-5.476623978717999	0	Exon
ENSG00000268362.5	e1038877		-0.0263382688623002	-0.5316917206008149	-0.840346937489636	0.40124632851263203	0.715829175376993	-5.79642675042644	0	Exon
ENSG00000167972.13	e860546	ABCA3	0.0256780740365901	-0.391737307837556	0.840346089833111	0.401246803042678	0.715829175376993	-5.8377803447158705	0	Exon
ENSG00000078124.11	e656596	ACER3	-0.0203610106990343	4.14176878907365	-0.840326847840278	0.40125757507191906	0.715844790185148	-6.3603863740123705	0	Exon
ENSG00000172175.12	e1001999	MALT1	0.0472100375908463	-2.49152947330389	0.8403197802901691	0.401261531663076	0.7158482461341071	-5.2777452218008	0	Exon
ENSG00000165406.15	e577915	MARCH8	-0.0152763578220484	2.08560623019416	-0.8403071069827449	0.401268626556149	0.715850176286196	-6.22490884002667	0	Exon
ENSG00000100519.11	e782020	PSMC6	-0.0157273443246012	1.3984930137577	-0.840305188865541	0.40126970038159204	0.715850176286196	-6.14863655692475	0	Exon
ENSG00000204482.10	e382103	LST1	-0.0546281922986771	-2.04736047879645	-0.8403046312873159	0.401270012532646	0.715850176286196	-5.4643940515786	0	Exon
ENSG00000140632.16	e865209	GLYR1	0.012787119082906	2.85063107765323	0.8403032059573141	0.40127081048101293	0.715850176286196	-6.28471874270423	0	Exon
ENSG00000176771.15	e154393	NCKAP5	-0.0317328322805205	-0.7750722524387829	-0.840299811826529	0.40127271063508296	0.715850176286196	-5.73366688781215	0	Exon
ENSG00000148834.12	e599631	GSTO1	-0.0310441700890104	0.21259815360247303	-0.840289919494903	0.401278248742012	0.715853316341122	-5.9656151543264695	0	Exon
ENSG00000172661.17	e578095	FAM21C	-0.027074073632382005	-0.10711342466137198	-0.8402852427442091	0.401280866982591	0.715853316341122	-5.89825575604113	0	Exon
ENSG00000137133.10	e533359	HINT2	0.0352739144560949	-1.41637278783119	0.8402832214943521	0.401281998565959	0.715853316341122	-5.57294683087692	0	Exon
ENSG00000167578.17	e1051723	RAB4B	-0.0432768662599285	-1.8734238630372	-0.8402822392373539	0.401282548476739	0.715853316341122	-5.454817355119981	0	Exon
ENSG00000075415.12	e727804	SLC25A3	0.0180517334045166	2.03319795345386	0.8402688034628529	0.401290070461355	0.715857898885652	-6.21938859023558	0	Exon
ENSG00000166037.10	e662009	CEP57	0.0221876619893992	-0.200144043577643	0.840263516754152	0.401293030235245	0.715857898885652	-5.881867290483839	0	Exon
ENSG00000136243.16	e431805	NUPL2	0.0689845760144756	-3.4172620642668	0.8402583858558291	0.40129590279098204	0.715857898885652	-5.0857996405848205	0	Exon
ENSG00000214106.7	e479862	PAXIP1-AS2	-0.0434008843131944	-1.84964521317651	-0.840257950666513	0.40129614643418393	0.715857898885652	-5.4436598492199195	0	Exon
ENSG00000151208.16	e589192	DLG5	0.0338613166958487	-1.03647056094058	0.840257026991033	0.40129666355942295	0.715857898885652	-5.66695751767418	0	Exon
ENSG00000155957.17	e718616	TMBIM4	0.0563243851812621	-2.8818049711531604	0.840256008306285	0.40129723387663496	0.715857898885652	-5.192284097144969	0	Exon
ENSG00000163625.15	e297183	WDFY3	-0.0142409216939223	1.53121995645279	-0.840243301877183	0.401304347693794	0.7158608490154351	-6.170464113544759	0	Exon
ENSG00000167131.16	e951935	CCDC103	0.0510607358418911	-1.369178657654	0.840236020048647	0.401308424530151	0.7158608490154351	-5.59134757869843	0	Exon
ENSG00000132773.11	e33765	TOE1	-0.0447917193207821	-2.2811432322866203	-0.840230041655629	0.401311771638062	0.7158608490154351	-5.33382448611916	0	Exon
ENSG00000109572.13	e315614	CLCN3	-0.0146035051165614	2.0789201114165903	-0.840229659095397	0.401311985821673	0.7158608490154351	-6.22237915884902	0	Exon
ENSG00000261236.6	e522533	BOP1	-0.030817265717285998	-0.930002794826798	-0.8402289188592009	0.40131240025716	0.7158608490154351	-5.70334183377007	0	Exon
ENSG00000184634.15	e1159087	MED12	-0.0351890967497295	-1.56598969374593	-0.8402235513446609	0.401315405371242	0.7158608490154351	-5.5221217574941095	0	Exon
ENSG00000106714.17	e534687	CNTNAP3	0.0401785701098648	-1.45339868221093	0.8402198406869441	0.40131748286767605	0.7158608490154351	-5.5750595621623305	0	Exon
ENSG00000154153.13	e323037	FAM134B	-0.0412780493996619	-1.45441953501317	-0.840219757400878	0.401317529497355	0.7158608490154351	-5.56653470320006	0	Exon
ENSG00000186204.14	e1030725	CYP4F12	0.126796753068996	-2.89209420823942	0.8402184707111159	0.401318249881557	0.7158608490154351	-5.28385230763341	0	Exon
ENSG00000137601.15	e315389	NEK1	0.0233902881818557	0.340165196482704	0.840216984350134	0.40131908205746203	0.7158608490154351	-5.99104048631361	0	Exon
ENSG00000104518.10	e520064	GSDMD	-0.0684308818478356	-3.1189493505811603	-0.840200644765857	0.401328230245828	0.715866046409052	-5.1341788871061596	0	Exon
ENSG00000088986.10	e739755	DYNLL1	-0.020225240681011003	2.8834449378341	-0.8401952996630592	0.40133122288335205	0.715866046409052	-6.282151892853969	0	Exon
ENSG00000260083.1	e882583	MIR762HG	0.0364953585976312	-1.51925754401191	0.8401914713835551	0.401333366284053	0.715866046409052	-5.546342731796969	0	Exon
ENSG00000147669.10	e509682	POLR2K	-0.0256485061865084	0.0141823429420522	-0.8401914149587659	0.401333397875563	0.715866046409052	-5.92957078118907	0	Exon
ENSG00000147669.10	e509685	POLR2K	-0.0256485061865084	0.0141823429420522	-0.8401914149587659	0.401333397875563	0.715866046409052	-5.92957078118907	0	Exon
ENSG00000196924.14	e1176331	FLNA	0.0340092726395479	-0.467338397028286	0.84019013859965	0.40133411249293105	0.715866046409052	-5.82368636737248	0	Exon
ENSG00000117523.15	e82525	PRRC2C	-0.0172913922614127	1.12007677144877	-0.8401813303136529	0.40133904416205707	0.715871240947929	-6.121769811259839	0	Exon
ENSG00000133135.13	e1164511	RNF128	0.0572048954156758	-3.24003189620161	0.840158998542951	0.40135154765547	0.7158885673048	-5.1747611386641905	0	Exon
ENSG00000204580.12	e380968	DDR1	-0.026078297493881002	2.4281248885881497	-0.840155094435575	0.401353733577935	0.7158885673048	-6.252188961289929	0	Exon
ENSG00000261819.1	e869139		0.0808837522828666	-1.9738156814434902	0.8401531605081801	0.401354816392855	0.7158885673048	-5.44266205862813	0	Exon
ENSG00000011028.13	e964974	MRC2	0.0305631564120683	-0.48005124331872406	0.8401458232768629	0.401358924558719	0.7158922927668829	-5.814566013811031	0	Exon
ENSG00000138119.16	e592632	MYOF	0.0490389231395244	-2.38078603973086	0.8401387294064159	0.40136289648926793	0.715895775193712	-5.3242577426289905	0	Exon
ENSG00000092847.11	e25770	AGO1	0.0221131941309853	0.0449933091012646	0.8401315380716129	0.401366923015288	0.715899354964876	-5.93239113638622	0	Exon
ENSG00000101843.18	e1164940	PSMD10	0.0150819461759141	1.33951688128147	0.8401133328069329	0.401377116499052	0.7159109380017209	-6.14387913716043	0	Exon
ENSG00000100297.15	e1131458	MCM5	-0.0378003071842706	-1.5713485940648702	-0.8401127261650241	0.40137745617240794	0.7159109380017209	-5.53252318433813	0	Exon
ENSG00000221978.11	e2164	CCNL2	0.0216483200658088	0.09750443649038801	0.840101651661488	0.401383657083028	0.7159183959318369	-5.9434065720138705	0	Exon
ENSG00000229089.6	e140411	ANKRD20A8P	0.0633319548721199	-2.72155624614829	0.840094611701583	0.401387598974817	0.7159185035431659	-5.2708106644860795	0	Exon
ENSG00000242294.6	e457706	STAG3L5P	-0.0343099320339124	-0.130227718923038	-0.8400943301597671	0.40138775661929293	0.7159185035431659	-5.89309533511633	0	Exon
ENSG00000172081.13	e1009911	MOB3A	-0.0357428707883762	-1.5537811731253899	-0.8400812418092769	0.40139508525621703	0.7159279727344309	-5.523473123816401	0	Exon
ENSG00000111371.15	e698924	SLC38A1	-0.039340450635463	-1.57769631051603	-0.840075270003605	0.40139842911121504	0.7159303346121171	-5.51587837210822	0	Exon
ENSG00000115020.16	e182061	PIKFYVE	-0.0168919943973235	0.9257833291405	-0.8400687523372571	0.40140207863479493	0.7159308653720021	-6.09188886583725	0	Exon
ENSG00000170266.15	e210261	GLB1	0.0243120860145569	-0.512515998138833	0.840065512427253	0.401403892808124	0.7159308653720021	-5.80828075143705	0	Exon
ENSG00000185973.10	e1177918	TMLHE	-0.0674913890486408	-1.827907769619	-0.840063907951223	0.40140479122923606	0.7159308653720021	-5.464985904214309	0	Exon
ENSG00000060069.16	e1005590	CTDP1	0.0332408488542851	-1.2254226402194899	0.8400603111746401	0.40140680523693895	0.7159308653720021	-5.6171756224320495	0	Exon
ENSG00000198677.10	e341349	TTC37	-0.0255890167222489	-0.477746301274677	-0.8400549106522359	0.401409829259867	0.7159326567406981	-5.815829147140441	0	Exon
ENSG00000167601.11	e1052080	AXL	0.0299790207584342	0.243999191972677	0.840030430407442	0.40142353714696505	0.715948531633029	-5.97544500902943	0	Exon
ENSG00000089060.11	e737467	SLC8B1	-0.0505787484428172	-2.67340542207958	-0.8400268689776109	0.40142553141842297	0.715948531633029	-5.23368871940663	0	Exon
ENSG00000161277.10	e1044233	THAP8	-0.0607290932308453	-3.1613253858134596	-0.840025155602687	0.40142649084832793	0.715948531633029	-5.122606369801559	0	Exon
ENSG00000164828.17	e424823	SUN1	0.0294406767000197	-1.16804984262571	0.8400245878758541	0.40142680875576103	0.715948531633029	-5.64176167253131	0	Exon
ENSG00000185046.18	e728044	ANKS1B	0.0253804158390376	-0.30681417923870097	0.840014835228626	0.401432269925312	0.715954669520091	-5.8549613442842805	0	Exon
ENSG00000082805.19	e679131	ERC1	0.0160705078793127	2.01071461818656	0.839996586618822	0.40144248868160204	0.7159692924612099	-6.219560648412569	0	Exon
ENSG00000084636.17	e22637	COL16A1	-0.0414490820973375	-0.207961112656477	-0.8399923886415049	0.401444839464062	0.715969882860827	-5.87250279220862	0	Exon
ENSG00000154719.13	e1105083	MRPL39	0.0248414368956532	-0.5321242166365411	0.839980068124917	0.401451738752268	0.7159763807861359	-5.80069622120935	0	Exon
ENSG00000083799.17	e886655	CYLD	0.0278970109210875	-0.58184461877878	0.8399757771418759	0.40145414164951504	0.7159763807861359	-5.7968330214866794	0	Exon
ENSG00000152223.12	e996893	EPG5	-0.0209493555249531	0.44996991035086603	-0.839974310238374	0.40145496309925705	0.7159763807861359	-6.0126740251936	0	Exon
ENSG00000119900.7	e399476	OGFRL1	0.0299949195556621	2.1258963170051204	0.8399670444801479	0.40145903185846904	0.7159763807861359	-6.22791832619753	0	Exon
ENSG00000244642.3	e513592	RN7SL396P	0.0518546172777496	-2.08109026232104	0.839966177019774	0.40145951763013105	0.7159763807861359	-5.399264420402349	0	Exon
ENSG00000148123.14	e545848	PLPPR1	-0.0239341852007105	2.77017973549116	-0.839964241613333	0.4014606014453	0.7159763807861359	-6.27312514598566	0	Exon
ENSG00000145016.14	e273480	RUBCN	-0.0205631702070214	0.375120490001023	-0.839956790635936	0.40146477396121993	0.7159802137824941	-5.997697593786781	0	Exon
ENSG00000170776.20	e847168	AKAP13	0.0405434305584477	-1.54392304847956	0.839953190153455	0.401466790225591	0.7159802137824941	-5.5371494438976905	0	Exon
ENSG00000113597.17	e332476	TRAPPC13	-0.0146237605140963	2.18783861390325	-0.8399378706281121	0.40147536920324794	0.715987889991907	-6.22872708975708	0	Exon
ENSG00000082068.8	e326694	WDR70	-0.0256795519929245	-0.695923370373123	-0.8399352568533441	0.401476832935566	0.715987889991907	-5.7653207152518	0	Exon
ENSG00000171163.15	e108296	ZNF692	-0.0248464955740094	0.461747778586675	-0.83993468380456	0.40147715384736	0.715987889991907	-6.0121050465332	0	Exon
ENSG00000007372.20	e625098	PAX6	0.0370024397155906	-0.7781940623501991	0.8399172042130029	0.40148694262938595	0.715993906823296	-5.73887167471913	0	Exon
ENSG00000212694.8	e741306	LINC01089	-0.0358064392734329	-0.7484930845518281	-0.8399166449414579	0.40148725583057	0.715993906823296	-5.73708297851542	0	Exon
ENSG00000141971.12	e1033215	MVB12A	-0.0406535009194637	-2.0009964305368997	-0.8399117074928399	0.40149002088867897	0.715993906823296	-5.40776877090157	0	Exon
ENSG00000273611.4	e940364	ZNHIT3	-0.0200454020033453	0.558184386095686	-0.8399070235277291	0.40149264400216994	0.715993906823296	-6.0269046722244095	0	Exon
ENSG00000273611.4	e940368	ZNHIT3	-0.0200454020033453	0.558184386095686	-0.8399070235277291	0.40149264400216994	0.715993906823296	-6.0269046722244095	0	Exon
ENSG00000197694.14	e556181	SPTAN1	0.0158115877728002	3.6333320151332495	0.839904079684508	0.40149429261812797	0.715993906823296	-6.3333947360629805	0	Exon
ENSG00000148123.14	e545833	PLPPR1	-0.0239282185522744	2.7707022160149903	-0.839901165659813	0.40149592453908295	0.715993906823296	-6.2732181428381395	0	Exon
ENSG00000011405.13	e621162	PIK3C2A	-0.024680379294296	1.69158294037223	-0.839898807735433	0.40149724503397705	0.715993906823296	-6.18628438751833	0	Exon
ENSG00000075790.10	e463436	BCAP29	-0.0161886518893617	1.54144701113633	-0.839896198976375	0.40149870600543	0.715993906823296	-6.16888407742703	0	Exon
ENSG00000169189.16	e876558	NSMCE1	0.0242043234266793	-0.0053365113867276295	0.839886732599673	0.40150400744416	0.7159985814270401	-5.92491259606442	0	Exon
ENSG00000005700.14	e401834	IBTK	-0.0225839278382421	-0.20024444871892802	-0.839884304995266	0.40150536697809497	0.7159985814270401	-5.880768586850821	0	Exon
ENSG00000165113.12	e540010	GKAP1	-0.0254506668963667	-0.216648850615514	-0.8398800397972621	0.401507755628286	0.71599923913963	-5.865532115418629	0	Exon
ENSG00000136110.12	e758091	LECT1	0.0418018086858469	-2.03148215628356	0.8398709396586579	0.40151285203175896	0.71600472549339	-5.4575826542443	0	Exon
ENSG00000167863.11	e972304	ATP5H	0.0121756498220256	3.5222531485150097	0.8398607715501278	0.401518546582744	0.7160102046362141	-6.32388787988537	0	Exon
ENSG00000163466.15	e185186	ARPC2	0.0303453350624522	-0.840347818926833	0.839856643802004	0.4015208583021071	0.7160102046362141	-5.738880115232611	0	Exon
ENSG00000050748.17	e371386	MAPK9	0.0159047211996093	2.4437482820233902	0.8398546335334809	0.401521984143247	0.7160102046362141	-6.250178634438059	0	Exon
ENSG00000213703.2	e42061		-0.0496351218027376	-2.36509734253895	-0.839849253452425	0.401524997240918	0.716010962064227	-5.316563483033041	0	Exon
ENSG00000168887.10	e138581	C2orf68	0.0352526142444797	-1.68063240680174	0.83984454860965	0.40152763218465604	0.716010962064227	-5.49595877838155	0	Exon
ENSG00000259467.1	e824855	NDUFAF4P1	0.0719910268489362	-3.67498498934534	0.8398430553623042	0.401528468478914	0.716010962064227	-5.032749607765179	0	Exon
ENSG00000183291.15	e48198		-0.0229312857088296	0.352318120244225	-0.839833784127829	0.401533660863981	0.7160126509389371	-5.9944889206612695	0	Exon
ENSG00000175267.14	e874376	VWA3A	0.11160686069826599	-3.7013497217113103	0.8398331329022459	0.40153402558651097	0.7160126509389371	-5.04748208682758	0	Exon
ENSG00000142065.13	e1044712	ZFP14	-0.0186332204637711	3.5067009292472404	-0.8398305446083459	0.401535475176959	0.7160126509389371	-6.324970084358361	0	Exon
ENSG00000154640.14	e1104625	BTG3	0.0788351596263903	-3.4360787117690004	0.8398198463077059	0.4015414668616761	0.7160150709294879	-5.07943900837828	0	Exon
ENSG00000248309.6	e340336	MEF2C-AS1	0.064196825559466	-3.4783716658060198	0.8398194260772359	0.401541702216835	0.7160150709294879	-5.06527799593871	0	Exon
ENSG00000109390.11	e308685	NDUFC1	0.0582311318717682	-3.15014908675294	0.8398164273007679	0.401543381720292	0.7160150709294879	-5.13247654629672	0	Exon
ENSG00000162493.16	e10518	PDPN	0.0556430476090031	-0.8877022370668142	0.839813695348443	0.401544911789129	0.7160150709294879	-5.71868977491377	0	Exon
ENSG00000165795.22	e767491	NDRG2	-0.0192717971555894	4.70235822454379	-0.839802250502505	0.401551321676403	0.7160158965249309	-6.39067542153871	0	Exon
ENSG00000086102.18	e530631	NFX1	-0.0373683336160464	-1.8524776285925502	-0.839801215248068	0.40155190149190095	0.7160158965249309	-5.46008872174316	0	Exon
ENSG00000205336.11	e890809	ADGRG1	-0.0841040082123857	-3.51221394530285	-0.8397950613176859	0.40155534813734206	0.7160158965249309	-5.0676094347372	0	Exon
ENSG00000161016.16	e523692	RPL8	0.0165199046765477	2.27756427371881	0.8397943959648331	0.40155572078405893	0.7160158965249309	-6.240414751924289	0	Exon
ENSG00000020181.17	e493480	ADGRA2	-0.0767372939457998	-3.6852170925912797	-0.8397934470062991	0.40155625227125397	0.7160158965249309	-5.0278807918387	0	Exon
ENSG00000117593.9	e83282	DARS2	0.0452467682139529	-2.2474787544311097	0.839787779882465	0.40155942628994606	0.7160158965249309	-5.35711015536529	0	Exon
ENSG00000198216.10	e85738	CACNA1E	0.0250574891192466	1.11443279839456	0.8397876234176891	0.401559513922289	0.7160158965249309	-6.11731497022423	0	Exon
ENSG00000105483.16	e1061219	CARD8	-0.028754203394299002	0.365683596134839	-0.8397814696099649	0.401562960538404	0.7160184405143539	-5.99530208431497	0	Exon
ENSG00000100226.15	e1134729	GTPBP1	-0.0228312839108498	0.0104652574959676	-0.8397636095342159	0.40157296368586	0.7160205109548891	-5.92672628344386	0	Exon
ENSG00000196961.12	e1065017	AP2A1	0.0267484514826904	-0.326467093078229	0.839762927691485	0.40157334557822205	0.7160205109548891	-5.85783173193226	0	Exon
ENSG00000166676.14	e867089	TVP23A	0.0270518372523219	-0.8020732296948341	0.8397610945180508	0.40157437231890797	0.7160205109548891	-5.732311599130651	0	Exon
ENSG00000178125.14	e501747	PPP1R42	0.103079784520555	-3.52753948169262	0.8397600643148071	0.40157494932533794	0.7160205109548891	-5.0803736985796295	0	Exon
ENSG00000083290.19	e931561	ULK2	-0.0172645855155972	1.31723945541368	-0.839759293411264	0.40157538110095203	0.7160205109548891	-6.14388720698148	0	Exon
ENSG00000103335.20	e908148	PIEZO1	-0.0661939955523606	-3.2567705858253397	-0.839757080537855	0.401576620511486	0.7160205109548891	-5.10725360748139	0	Exon
ENSG00000205018.2	e908521		0.0701890591454434	-3.2723633004992503	0.839751031341745	0.401580008623693	0.7160205109548891	-5.11638631653335	0	Exon
ENSG00000171067.10	e649828	C11orf24	-0.043591632924509	-1.7776764294061598	-0.8397505453690159	0.40158028081434793	0.7160205109548891	-5.47562834807638	0	Exon
ENSG00000148660.20	e587773	CAMK2G	-0.0251669024313728	0.505086676287251	-0.8397421496700741	0.401584983216755	0.71602529387061	-6.022446046594401	0	Exon
ENSG00000166887.15	e818852	VPS39	-0.0169187192619983	1.13452245916281	-0.839732163643222	0.401590576399614	0.716031664990153	-6.122303960325331	0	Exon
ENSG00000014216.15	e643678	CAPN1	0.0163439986940077	1.83488877415974	0.839726853781134	0.401593550477387	0.716032425464174	-6.20487377325896	0	Exon
ENSG00000236287.7	e619295	ZBED5	-0.0234844546843997	0.155198078003604	-0.839724189493279	0.40159504276206504	0.716032425464174	-5.9563001610072694	0	Exon
ENSG00000065000.15	e1010107	AP3D1	-0.020647776063561003	0.46182769169216603	-0.839714296610384	0.401600583858324	0.716035716232225	-6.017536227900161	0	Exon
ENSG00000112343.10	e377590	TRIM38	-0.0640071157088104	-3.1108565824629597	-0.839709293498195	0.40160338616580704	0.716035716232225	-5.1362170615535	0	Exon
ENSG00000100968.13	e774897	NFATC4	0.0371957570792887	-1.29827322878738	0.839708411420706	0.401603880229974	0.716035716232225	-5.59977541283657	0	Exon
ENSG00000254004.6	e1044772	ZNF260	-0.0444926414805456	-2.2346673000043	-0.839706469093075	0.40160496815664204	0.716035716232225	-5.35554228209224	0	Exon
ENSG00000052841.14	e627573	TTC17	-0.0239577462430486	0.11646448553895801	-0.8396956093232121	0.40161105090839	0.7160429599403509	-5.9477526064064	0	Exon
ENSG00000108591.9	e928566	DRG2	0.0235624358814263	-0.23277754180992202	0.8396668711559151	0.401627147938808	0.71606584654048	-5.87068623998765	0	Exon
ENSG00000152270.8	e620551	PDE3B	-0.0375863425597143	-1.46482030251964	-0.839665479452841	0.40162792747948206	0.71606584654048	-5.55791350726171	0	Exon
ENSG00000153113.23	e342118	CAST	0.0264983448140013	-0.121145514317003	0.839658652955848	0.40163175124803296	0.716069062447675	-5.89855757405253	0	Exon
ENSG00000198561.13	e633848	CTNND1	-0.0223882294851908	0.262795046556064	-0.8396497238584558	0.401636752792433	0.716072526406725	-5.97815280388601	0	Exon
ENSG00000120451.10	e677177	SNX19	-0.0773222112676438	-2.65382023270826	-0.839647971790837	0.401637734199952	0.716072526406725	-5.2435830574551705	0	Exon
ENSG00000099889.13	e1119493	ARVCF	-0.0428208002454212	-1.62372949797946	-0.8396418292500191	0.401641174909473	0.7160750592863401	-5.50879074772678	0	Exon
ENSG00000182568.16	e207247	SATB1	-0.0250629096284656	0.070185768681814	-0.8396325003491759	0.401646400474519	0.716079303111785	-5.93506611017141	0	Exon
ENSG00000063761.15	e795544	ADCK1	-0.039443595042098996	-1.7812002516789698	-0.8396303672165899	0.401647595350202	0.716079303111785	-5.46271045093996	0	Exon
ENSG00000177169.9	e746179	ULK1	-0.0330865053872459	0.395409252312873	-0.839615073211828	0.401656162360196	0.7160904100722242	-6.0018366582334695	0	Exon
ENSG00000198604.10	e777239	BAZ1A	0.0510841226615573	-2.49694153667606	0.839612032937322	0.401657865397634	0.7160904100722242	-5.2833844399070005	0	Exon
ENSG00000131778.17	e62605	CHD1L	-0.0240279923022348	0.32949844645194204	-0.8395827402403321	0.40167427419139295	0.7161070665670011	-5.984376416440701	0	Exon
ENSG00000092820.17	e421031	EZR	-0.0256167848109375	3.21196920488616	-0.8395782783826321	0.4016767736109939	0.7161070665670011	-6.30674142060897	0	Exon
ENSG00000077782.19	e494199	FGFR1	-0.0350010165729705	-0.8415508281126372	-0.83957779966302	0.401677041778145	0.7161070665670011	-5.7169625652992595	0	Exon
ENSG00000106404.13	e459829	CLDN15	-0.0439789335812878	-1.5648480501639899	-0.839576799006239	0.401677602322225	0.7161070665670011	-5.52391311510239	0	Exon
ENSG00000188878.18	e975327	FBF1	-0.0219646779565694	0.474237485102981	-0.83957335497152	0.40167953159199393	0.7161070665670011	-6.0170951317621695	0	Exon
ENSG00000136928.6	e545131	GABBR2	0.0397625913699668	-1.999306615438	0.8395712040139058	0.401680736512267	0.7161070665670011	-5.42488076763976	0	Exon
ENSG00000067445.20	e1156756	TRO	0.0383784798347924	-1.8432033446823501	0.8395653639361941	0.40168400800939397	0.7161070665670011	-5.45853290646925	0	Exon
ENSG00000164535.14	e427894	DAGLB	0.0326945213452095	-1.18395901327456	0.8395605163880691	0.40168672352308293	0.7161070665670011	-5.64682673472111	0	Exon
ENSG00000114268.11	e219381	PFKFB4	-0.0470174373116161	-2.34402142368957	-0.8395565790697821	0.401688929149698	0.7161070665670011	-5.3109376653913305	0	Exon
ENSG00000196704.11	e968957	AMZ2	0.0631913479427323	-3.32111370990731	0.8395492506259741	0.40169303445336896	0.7161070665670011	-5.12914294895247	0	Exon
ENSG00000126903.15	e1176966	SLC10A3	-0.0386373216230963	-1.32825982099061	-0.8395405571256178	0.40169790447763004	0.7161070665670011	-5.593196933408411	0	Exon
ENSG00000184470.20	e1119221	TXNRD2	-0.0363040139336662	-1.58712758341645	-0.8395386796578671	0.401698956223616	0.7161070665670011	-5.520618303609519	0	Exon
ENSG00000177728.15	e973375	TMEM94	-0.0151032602810798	1.9902070678060202	-0.839533887271445	0.401701640896789	0.7161070665670011	-6.218649786415269	0	Exon
ENSG00000168067.11	e642169	MAP4K2	0.030857261831311003	-1.1301901913896397	0.8395325317647779	0.401702400247447	0.7161070665670011	-5.6480353751403705	0	Exon
ENSG00000244038.9	e14349	DDOST	0.0176226931465132	1.32561208038647	0.8395194849177522	0.401709709095169	0.7161070665670011	-6.14698364222147	0	Exon
ENSG00000168288.12	e157546	MMADHC	0.019432237180579	0.6183768928316851	0.839517865237112	0.401710616446353	0.7161070665670011	-6.04027990493987	0	Exon
ENSG00000142185.16	e1114264	TRPM2	-0.0372412343186215	-0.366967197970931	-0.8395167886115241	0.401711219576739	0.7161070665670011	-5.8456301996486	0	Exon
ENSG00000246922.8	e832798	UBAP1L	-0.0311782769460143	-1.0291405513419	-0.839515847920984	0.40171174655615893	0.7161070665670011	-5.6721568036859	0	Exon
ENSG00000228061.5	e625085		-0.0900747839831021	-3.5620822315192	-0.839514680005975	0.401712400828413	0.7161070665670011	-5.05859911732269	0	Exon
ENSG00000131051.21	e1089153	RBM39	0.0122629436815018	3.3592226117255004	0.839506409550864	0.40171703400010794	0.7161070665670011	-6.31585947123379	0	Exon
ENSG00000168724.14	e325291	DNAJC21	-0.0264226990260032	-0.560469436180154	-0.8395052859976899	0.40171766342560405	0.7161070665670011	-5.7896443130099	0	Exon
ENSG00000115816.14	e121094	CEBPZ	0.0204904567038888	-0.0180632803319569	0.839504028586172	0.401718367840559	0.7161070665670011	-5.91973934912108	0	Exon
ENSG00000197020.10	e1038273	ZNF100	0.0711094260266576	-3.5581643147297504	0.8395030035169591	0.4017189420955	0.7161070665670011	-5.053596600709049	0	Exon
ENSG00000174444.14	e834004	RPL4	0.0148679061696905	4.4759785744364295	0.839502487489396	0.40171923117995	0.7161070665670011	-6.380022250891059	0	Exon
ENSG00000106683.14	e445989	LIMK1	0.0171575197463224	2.1907236915426798	0.8395019881546171	0.401719510913034	0.7161070665670011	-6.23533416998504	0	Exon
ENSG00000122203.14	e367032	KIAA1191	0.0152779472472011	1.4998904206399	0.8395015942843579	0.401719731563764	0.7161070665670011	-6.1672566315758495	0	Exon
ENSG00000187742.14	e541450	SECISBP2	0.0174232237679655	2.08681240123396	0.839480350319539	0.40173163278971796	0.7161179110412841	-6.226357351219719	0	Exon
ENSG00000198003.11	e1024077	CCDC151	0.0641295161871537	-2.38402325897005	0.839479272016716	0.40173223687873794	0.7161179110412841	-5.305484335630821	0	Exon
ENSG00000100325.14	e1127463	ASCC2	-0.0338345885084661	-1.5024862981881801	-0.8394736497573599	0.401735386601274	0.7161179110412841	-5.5367836034528395	0	Exon
ENSG00000055044.10	e179680	NOP58	-0.0255305717485065	-0.200114832687737	-0.8394719248213001	0.401736352954195	0.7161179110412841	-5.875920527534849	0	Exon
ENSG00000101109.11	e1093380	STK4	0.0193952413646074	0.48656907040089203	0.8394706296410089	0.40173707854795704	0.7161179110412841	-6.0198024555737994	0	Exon
ENSG00000120899.17	e490653	PTK2B	0.027315715167501	-0.0292868898584307	0.839452953610447	0.40174698119997293	0.7161179110412841	-5.92830768636417	0	Exon
ENSG00000163682.15	e285037	RPL9	0.0147400580124075	4.40397060298507	0.8394524462300921	0.40174726545211004	0.7161179110412841	-6.375397159989441	0	Exon
ENSG00000165521.15	e797131	EML5	0.0639017810800933	-3.3079504303011102	0.839432756055729	0.40175829666682505	0.7161179110412841	-5.103668608147981	0	Exon
ENSG00000169738.7	e983435	DCXR	-0.0414673169173647	-1.84149658308568	-0.839430507705445	0.401759556293217	0.7161179110412841	-5.4536733330617	0	Exon
ENSG00000106624.9	e438300	AEBP1	0.0635962416649935	0.7755937710049442	0.8394244862543578	0.401762929791159	0.7161179110412841	-6.071323659005441	0	Exon
ENSG00000163466.15	e185180	ARPC2	0.030328867022829	-0.8393610942809191	0.839420330759412	0.401765257903331	0.7161179110412841	-5.73951411818737	0	Exon
ENSG00000185917.13	e1108754	SETD4	-0.0334367163431075	-1.4497993126718198	-0.8394169857764441	0.4017671319328279	0.7161179110412841	-5.55843887813678	0	Exon
ENSG00000173482.16	e988170	PTPRM	0.0184285867476472	1.9236691177294498	0.839409215603313	0.40177148519912603	0.7161179110412841	-6.20765184744075	0	Exon
ENSG00000129691.15	e493672	ASH2L	-0.0213441826612376	-0.094092362037881	-0.8394048083301879	0.401773954401726	0.7161179110412841	-5.90324663150411	0	Exon
ENSG00000213983.11	e771650	AP1G2	-0.0719858584839667	-3.2271700771803795	-0.8394001252793799	0.401776578120532	0.7161179110412841	-5.12194707889572	0	Exon
ENSG00000170142.11	e208126	UBE2E1	-0.0186461242031767	1.73562360037021	-0.8393981600815541	0.40177767914230295	0.7161179110412841	-6.18804065100828	0	Exon
ENSG00000167377.17	e901102	ZNF23	0.0346273304892604	-1.56689310689565	0.839398159096567	0.401777679694152	0.7161179110412841	-5.52610028626935	0	Exon
ENSG00000136891.13	e545755	TEX10	0.0446676147578503	-2.2643017910381	0.839396838255301	0.401778419709726	0.7161179110412841	-5.35627486646427	0	Exon
ENSG00000051825.14	e743223	MPHOSPH9	-0.0271924290078648	-0.774668001951397	-0.839391149522018	0.40178160689332704	0.7161179110412841	-5.73516994206658	0	Exon
ENSG00000070269.13	e783528	TMEM260	0.0271794791824343	-0.125934588035814	0.8393910004993729	0.4017816903853221	0.7161179110412841	-5.8950856756459595	0	Exon
ENSG00000177239.14	e564392	MAN1B1	-0.024519885102633997	-0.235091248193185	-0.83938690601448	0.40178398438114005	0.7161179110412841	-5.87508494532386	0	Exon
ENSG00000107874.10	e598528	CUEDC2	-0.0179975858423398	0.7058616833983891	-0.839383497946983	0.40178589380746	0.7161179110412841	-6.05806066822655	0	Exon
ENSG00000142794.18	e15036	NBPF3	0.0517024277741345	-2.25383291124228	0.8393786628499099	0.40178860276013895	0.7161179110412841	-5.34104982657119	0	Exon
ENSG00000102543.14	e756127	CDADC1	0.0360452354647981	-1.76598554882593	0.839375442120562	0.401790407239509	0.7161179110412841	-5.48027827248445	0	Exon
ENSG00000113593.11	e332314	PPWD1	0.0223194155011088	0.11225974370488301	0.8393753007729	0.401790486432534	0.7161179110412841	-5.94561036723187	0	Exon
ENSG00000125462.16	e74494	C1orf61	0.042246031977298995	0.793022245939225	0.839375061498316	0.401790620491215	0.7161179110412841	-6.07176620814477	0	Exon
ENSG00000135636.13	e133396	DYSF	0.0593969757260258	-3.1458203996227203	0.8393747913194699	0.4017907718647	0.7161179110412841	-5.13856108664117	0	Exon
ENSG00000143776.18	e101172	CDC42BPA	-0.0154895958295472	1.8947592429003102	-0.8393741672139791	0.401791121533298	0.7161179110412841	-6.20488014104758	0	Exon
ENSG00000115904.12	e122242	SOS1	0.0406447227251235	-2.05496097267353	0.8393731150229878	0.401791711046471	0.7161179110412841	-5.38897696488701	0	Exon
ENSG00000115904.12	e122288	SOS1	0.0406447227251235	-2.05496097267353	0.8393731150229878	0.401791711046471	0.7161179110412841	-5.38897696488701	0	Exon
ENSG00000106819.11	e542524	ASPN	0.0619773428810197	-1.7213560564093	0.839368474127606	0.401794311216523	0.7161179110412841	-5.49714909973298	0	Exon
ENSG00000166377.19	e1005342	ATP9B	-0.0232622380952195	-0.134063779830153	-0.8393683953716078	0.40179435534149793	0.7161179110412841	-5.8886870396515	0	Exon
ENSG00000143850.13	e92597	PLEKHA6	-0.0221015015434065	0.46047926608656803	-0.8393681418836229	0.401794497364365	0.7161179110412841	-6.01454820921147	0	Exon
ENSG00000281896.1	e468782		0.0258993899502568	0.165232024367065	0.839366067281377	0.401795659712339	0.7161179110412841	-5.956172775713379	0	Exon
ENSG00000229014.3	e696852	RPL30P13	-0.0634046004169855	-3.3426235391300603	-0.8393559933783922	0.401801303898114	0.7161179110412841	-5.116243402600469	0	Exon
ENSG00000073910.19	e751203	FRY	0.0195449414881882	1.1253292245504098	0.8393537492874621	0.40180256121929797	0.7161179110412841	-6.121776933429019	0	Exon
ENSG00000138303.17	e585963	ASCC1	-0.0465510794684538	-1.99110575823128	-0.8393509851254609	0.401804109929604	0.7161179110412841	-5.417633297606599	0	Exon
ENSG00000138303.17	e586045	ASCC1	-0.0465510794684538	-1.99110575823128	-0.8393509851254609	0.401804109929604	0.7161179110412841	-5.417633297606599	0	Exon
ENSG00000254629.1	e658915		0.0395470931191852	-1.5836590129549097	0.839350107816499	0.40180460147080493	0.7161179110412841	-5.53339772433681	0	Exon
ENSG00000166762.16	e821544	CATSPER2	0.057774108253245	-1.8635094351521	0.8393380503563249	0.40181135709614	0.716125989637506	-5.4524986589211295	0	Exon
ENSG00000276003.1	e298749		0.0592612869724408	-3.07810587436337	0.8393314833921559	0.401815036502574	0.716125989637506	-5.1522210710720895	0	Exon
ENSG00000136925.14	e544827	TSTD2	0.0310147475490699	-1.10897874166648	0.839331200813997	0.40181519482883604	0.716125989637506	-5.6529554084525895	0	Exon
ENSG00000115827.13	e166826	DCAF17	-0.0248278782591921	-0.339630940165091	-0.8393250300667522	0.401818652258081	0.716128551116917	-5.84153544203995	0	Exon
ENSG00000168056.15	e644261	LTBP3	0.0266950550181993	-0.218287625328157	0.8393165571073921	0.40182339963088604	0.716133411520018	-5.8758516982435	0	Exon
ENSG00000120800.4	e728949	UTP20	0.0404147799328395	-2.2126054357947402	0.839312401885853	0.40182572780095205	0.716133960370232	-5.356693711461769	0	Exon
ENSG00000119650.12	e794304	IFT43	-0.0397392563130096	-1.7463306367499598	-0.8393018404903101	0.401831645386021	0.71614090623951	-5.473454664581079	0	Exon
ENSG00000186818.12	e1072293	LILRB4	-0.0669078285515598	-3.10260649864647	-0.8392944366740569	0.401835793800205	0.716144699053647	-5.18051560556566	0	Exon
ENSG00000063587.13	e1173894	ZNF275	0.0294885394903661	-0.8328243347004091	0.8392748309635021	0.40184677915256606	0.7161589004978871	-5.7231480277461095	0	Exon
ENSG00000198836.8	e270064	OPA1	-0.0154160422256191	1.87986962575667	-0.839273003831726	0.40184780292913197	0.7161589004978871	-6.20252405862414	0	Exon
ENSG00000104973.15	e1065174	MED25	-0.0401549364049299	-1.9258729022092598	-0.839262304736615	0.401853797866456	0.7161659839558521	-5.42169758524062	0	Exon
ENSG00000130347.12	e406225	RTN4IP1	0.0366994395129702	-1.83766505038731	0.8392511725337181	0.401860035540746	0.716173499935455	-5.474611227657219	0	Exon
ENSG00000198056.13	e713911	PRIM1	-0.035751222687824	-1.74581002982593	-0.8392404461525451	0.401866045877324	0.7161766588234691	-5.48313561483783	0	Exon
ENSG00000256269.6	e671558	HMBS	0.0379802228271978	-1.73879525993655	0.839239714883831	0.40186645563268997	0.7161766588234691	-5.48074890084175	0	Exon
ENSG00000172062.16	e334542	SMN1	-0.0489670630095048	-1.6389560979728501	-0.839235549132192	0.40186878985343205	0.7161766588234691	-5.51040234664116	0	Exon
ENSG00000119509.12	e545719	INVS	-0.0387333239030657	-1.8801332368915502	-0.8392306728362819	0.401871522228105	0.7161766588234691	-5.43025429296387	0	Exon
ENSG00000163214.20	e122048	DHX57	0.0306422442368061	-1.11406950228777	0.8392283497290408	0.401872823957676	0.7161766588234691	-5.6597306411013495	0	Exon
ENSG00000154134.14	e674443	ROBO3	0.0526232104596355	-2.5412642038777205	0.839222770256408	0.401875950368927	0.7161766588234691	-5.282816572952441	0	Exon
ENSG00000154134.14	e674446	ROBO3	0.0526232104596355	-2.5412642038777205	0.839222770256408	0.401875950368927	0.7161766588234691	-5.282816572952441	0	Exon
ENSG00000144285.16	e164022	SCN1A	0.0312119923402486	-0.15095583642464	0.8392153537121841	0.4018801061907	0.71618046442994	-5.907531041231179	0	Exon
ENSG00000176102.11	e625786	CSTF3	-0.0328509090081588	-1.33293480013611	-0.83921009832179	0.401883051036897	0.716182111959774	-5.60373353763947	0	Exon
ENSG00000105323.16	e1052260	HNRNPUL1	-0.0403981700037888	-1.1241977741813	-0.839202521202669	0.40188729688144803	0.716186077926292	-5.65045115993291	0	Exon
ENSG00000251503.8	e8640	APITD1-CORT	0.025402667232896	-0.0867893391048965	0.839177959643867	0.4019010601556379	0.716202676665072	-5.90561775255573	0	Exon
ENSG00000168118.11	e102854	RAB4A	0.0138855060659818	3.3144751584499104	0.839176788255	0.40190171656024604	0.716202676665072	-6.31289782629145	0	Exon
ENSG00000102078.15	e1169244	SLC25A14	0.0263100380577873	-0.6872920787070009	0.8391750824002551	0.401902672461654	0.716202676665072	-5.795589298152599	0	Exon
ENSG00000131480.8	e948597	AOC2	0.0654078378798915	-3.5219720983689506	0.8391601558569041	0.40191103683353707	0.7162100650193509	-5.06662211899072	0	Exon
ENSG00000104218.14	e501897	CSPP1	-0.0308132496902568	-1.0103601317270299	-0.839156911370925	0.40191285495671003	0.7162100650193509	-5.6685947054002	0	Exon
ENSG00000164830.18	e511674	OXR1	0.0268923818209187	-0.222302101592988	0.8391568670975681	0.40191287976634993	0.7162100650193509	-5.87952851163574	0	Exon
ENSG00000122085.16	e197617	MTERF4	-0.0444869734642089	-2.27946621693715	-0.839152735840557	0.40191519481955	0.7162105900465899	-5.33004690010792	0	Exon
ENSG00000009413.15	e408180	REV3L	0.0269752603670461	-0.0494832619307328	0.839144616976948	0.401919744451252	0.71621440477504	-5.91118375760463	0	Exon
ENSG00000205213.13	e624372	LGR4	-0.028755328935696	-0.514000412710633	-0.8391373588756551	0.401923811757039	0.71621440477504	-5.80003691814841	0	Exon
ENSG00000204650.13	e952956	CRHR1-IT1	-0.0548809538988181	-2.61153994339936	-0.839132594671226	0.401926481542605	0.71621440477504	-5.2900002056401	0	Exon
ENSG00000139155.8	e691138	SLCO1C1	0.0491149185330493	-0.826211369394764	0.8391288435983159	0.401928583592648	0.71621440477504	-5.730532497697981	0	Exon
ENSG00000214706.10	e224390	IFRD2	-0.0398339714954951	-2.09148033815557	-0.839128002666165	0.401929054840452	0.71621440477504	-5.380184721581661	0	Exon
ENSG00000153993.13	e450260	SEMA3D	0.0644657979097485	-2.65121892243872	0.8391272829769529	0.40192945814550196	0.71621440477504	-5.27474847446472	0	Exon
ENSG00000039523.18	e895750	FAM65A	-0.0254442523512245	0.0934746920481716	-0.8391057308308258	0.40194153581806896	0.7162317562929079	-5.94610349938933	0	Exon
ENSG00000196273.7	e802927	LINC00523	0.0585015415955267	-1.38071718861318	0.8390987459031741	0.401945450169774	0.7162317562929079	-5.603225165767139	0	Exon
ENSG00000165124.17	e547269	SVEP1	-0.0784450798569669	-3.0448511492150803	-0.839097855826769	0.40194594897001706	0.7162317562929079	-5.17063866168695	0	Exon
ENSG00000183914.14	e921472	DNAH2	0.07410566447375701	-2.88278779863999	0.839095485128495	0.4019472775149471	0.7162317562929079	-5.19568617967039	0	Exon
ENSG00000186591.11	e469884	UBE2H	0.0243688698278159	-0.300096814775738	0.8390910767903729	0.401949747965108	0.716232558083269	-5.854950624167611	0	Exon
ENSG00000132781.17	e33602	MUTYH	0.0331033719419646	-1.4159520976874098	0.8390807281170942	0.401955547438576	0.716237127313678	-5.565994131368179	0	Exon
ENSG00000075785.12	e247060	RAB7A	0.012509738882296999	4.13531612821513	0.839079290277638	0.40195635321848794	0.716237127313678	-6.36223277684674	0	Exon
ENSG00000172869.14	e345865	DMXL1	0.0228116129472483	-0.17256823478586	0.839054549552981	0.40197021832559293	0.716258232849843	-5.888204180572981	0	Exon
ENSG00000051825.14	e743216	MPHOSPH9	0.0226619683732423	-0.210052278273483	0.839041001170678	0.401977811182885	0.716266912990227	-5.87498590949852	0	Exon
ENSG00000146918.19	e480874	NCAPG2	0.0438685810866647	-2.30092260473068	0.839038646402813	0.40197913086337	0.716266912990227	-5.3396811544901395	0	Exon
ENSG00000235437.7	e1157286	LINC01278	0.0323895651460071	-1.1713374072493001	0.8390294672892329	0.40198427513083895	0.716272478899763	-5.64592487173475	0	Exon
ENSG00000138363.14	e183610	ATIC	-0.0272171333015898	-0.529699329877183	-0.839005464725313	0.40199772711918397	0.7162910406304399	-5.80056411030982	0	Exon
ENSG00000146802.12	e465047	TMEM168	-0.0178536874667408	1.05196766116099	-0.838999207015708	0.402001234232274	0.7162910406304399	-6.112264832685731	0	Exon
ENSG00000273611.4	e940392	ZNHIT3	-0.0209257029186722	0.416932685392005	-0.838999008921637	0.402001345253756	0.7162910406304399	-6.005176599970991	0	Exon
ENSG00000115540.14	e176778	MOB4	-0.0301766712130266	-0.158346824240493	-0.8389930514546999	0.40200468411449297	0.7162910406304399	-5.89208931996417	0	Exon
ENSG00000118046.14	e1007933	STK11	-0.0233389054340476	-0.132036171945811	-0.838992852618874	0.40200479555226604	0.7162910406304399	-5.89589266714732	0	Exon
ENSG00000002016.17	e678919	RAD52	0.040968237300055	-1.5814731585426398	0.838979918753774	0.40201204439217003	0.716297122513603	-5.52009149091665	0	Exon
ENSG00000069869.15	e827776	NEDD4	-0.0519734084764915	-2.8374504976600896	-0.838979551479654	0.40201225023366705	0.716297122513603	-5.197516888818121	0	Exon
ENSG00000169862.18	e322271	CTNND2	0.023114218653462998	0.9666102651025659	0.8389691411101429	0.402018084828677	0.7163039180526541	-6.099720226751981	0	Exon
ENSG00000182389.19	e159581	CACNB4	0.0202956724902752	2.08298097596089	0.838950562387285	0.40202849758518705	0.716310547694902	-6.2182106418793	0	Exon
ENSG00000160410.14	e1051002	SHKBP1	0.0375378506623403	-1.68340089442966	0.838945384134352	0.40203139985274894	0.716310547694902	-5.49410792678143	0	Exon
ENSG00000255036.6	e544497		-0.0465864020923718	-2.24893529118184	-0.8389440613945041	0.402032141213877	0.716310547694902	-5.33588314565998	0	Exon
ENSG00000101294.16	e1085399	HM13	0.0262452736565283	-0.394799704474334	0.838942349965146	0.40203310042654106	0.716310547694902	-5.83619095119245	0	Exon
ENSG00000102981.9	e896229	PARD6A	0.0225545806291374	1.94830235689975	0.838941723728978	0.40203345141634395	0.716310547694902	-6.211658878235049	0	Exon
ENSG00000168214.20	e283715	RBPJ	-0.019407306745218997	1.13955724733932	-0.838940405891777	0.4020341900319339	0.716310547694902	-6.119937875820559	0	Exon
ENSG00000171466.9	e1020083	ZNF562	-0.0196665401129967	0.942200693509532	-0.838937264694664	0.402035950599552	0.716310547694902	-6.0879185966573	0	Exon
ENSG00000106013.14	e466599	ANKRD7	0.0639427812188895	-3.25997056084387	0.838929296487604	0.4020404166143379	0.716313973330313	-5.10953083323208	0	Exon
ENSG00000100918.12	e773276	REC8	-0.0345870931420709	-1.3094558948000299	-0.838926623627171	0.402041914703864	0.716313973330313	-5.5938230431602	0	Exon
ENSG00000119632.3	e800482	IFI27L2	-0.0323988159878255	-0.3045207106557	-0.8389184550504359	0.40204649306298396	0.7163185302317131	-5.8549559696977695	0	Exon
ENSG00000067057.16	e566982	PFKP	0.0322098736940803	0.6889377777143161	0.83891239604085	0.40204988906309297	0.7163209805115079	-6.05597319095945	0	Exon
ENSG00000122591.11	e431665	FAM126A	-0.0371466542019695	-0.658598803192004	-0.838904009569284	0.402054589605427	0.716325755021183	-5.76593797493679	0	Exon
ENSG00000256269.6	e671535	HMBS	0.0379485061242424	-1.73846956425895	0.838899789349112	0.40205695501361993	0.716326369081859	-5.48101918838089	0	Exon
ENSG00000152578.12	e664016	GRIA4	-0.0316113138964321	-0.29714587556452504	-0.8388875558824591	0.402063811845951	0.71633498525978	-5.86261756311571	0	Exon
ENSG00000168309.16	e232026	FAM107A	-0.0338178963280696	3.28865565901543	-0.8388798159194208	0.40206815011533	0.7163391141885179	-6.31235842042065	0	Exon
ENSG00000089250.18	e738184	NOS1	0.0237482333058973	2.95233507871706	0.8388707937943649	0.40207320707543	0.716344523514622	-6.290726973939309	0	Exon
ENSG00000179818.13	e132057	PCBP1-AS1	-0.033412688599845	-1.25601458296226	-0.838858640048297	0.40208001939014204	0.716349548577474	-5.603289604617701	0	Exon
ENSG00000137509.10	e658062	PRCP	0.0932681337860599	-3.1593453671410296	0.8388585511809871	0.40208006920155	0.716349548577474	-5.15838660363059	0	Exon
ENSG00000003402.19	e178395	CFLAR	0.023160867483857005	-0.38238864009860607	0.838838515617861	0.402091299518118	0.7163659562229491	-5.834723333638411	0	Exon
ENSG00000132780.16	e34001	NASP	-0.0225067084749701	0.648011528804023	-0.838832165972318	0.402094858655381	0.7163667143167719	-6.0448716694827	0	Exon
ENSG00000267360.6	e1045244		-0.0196721154693992	0.5833722158447321	-0.838830545876559	0.40209576676315395	0.7163667143167719	-6.036652562661259	0	Exon
ENSG00000088727.12	e217836	KIF9	0.0473789025829953	-2.37292004083981	0.8388178145988009	0.402102903033881	0.7163758277855059	-5.30831343050945	0	Exon
ENSG00000100335.13	e1135369	MIEF1	0.013198626689158999	2.9976845691241403	0.838805704068493	0.40210969142745207	0.7163843213970681	-6.29495418456245	0	Exon
ENSG00000104435.13	e504107	STMN2	-0.0629896412892655	-3.4926985260477297	-0.8387985186041289	0.402113719174702	0.7163878966787	-5.13371839251883	0	Exon
ENSG00000103723.12	e845556	AP3B2	0.0233625446538422	0.5885389163349549	0.8387701984377609	0.40212959402514203	0.7164030712267869	-6.043950489884829	0	Exon
ENSG00000103723.12	e845574	AP3B2	0.0233625446538422	0.5885389163349549	0.8387701984377609	0.40212959402514203	0.7164030712267869	-6.043950489884829	0	Exon
ENSG00000261824.6	e1038916	LINC00662	-0.0291905508245972	-0.7079336634232549	-0.8387699361725558	0.40212974103949206	0.7164030712267869	-5.758642200073201	0	Exon
ENSG00000164024.11	e300113	METAP1	-0.025379691830046	-0.5349251575695	-0.838758542352813	0.402136127945444	0.7164030712267869	-5.804669916849519	0	Exon
ENSG00000177731.15	e928923	FLII	-0.028327976418999	-0.637603019796539	-0.838757866293384	0.402136506918429	0.7164030712267869	-5.77503188444366	0	Exon
ENSG00000105771.13	e1055237	SMG9	-0.0309115338703137	-1.20360697872743	-0.8387546977758041	0.40213828307071203	0.7164030712267869	-5.619897140661941	0	Exon
ENSG00000272602.5	e274097	ZNF595	-0.0171919473044769	2.12075310566021	-0.838747812751129	0.402142142573965	0.7164030712267869	-6.2290836672894905	0	Exon
ENSG00000117013.14	e29415	KCNQ4	-0.0699848394945969	-3.42958853472708	-0.8387476224846301	0.402142249231005	0.7164030712267869	-5.076121024991781	0	Exon
ENSG00000101444.12	e1087253	AHCY	0.0281150181639366	-0.626891437317843	0.838747282512034	0.40214243980832204	0.7164030712267869	-5.787960573300871	0	Exon
ENSG00000158161.15	e20419	EYA3	0.0322594591493073	-1.19857014242691	0.838745735221159	0.40214330716875	0.7164030712267869	-5.6278864701896	0	Exon
ENSG00000172795.15	e344851	DCP2	0.0179476644718413	4.10733677293776	0.838743517580064	0.40214455030745394	0.7164030712267869	-6.36101010039684	0	Exon
ENSG00000116138.12	e11152	DNAJC16	-0.0260196015702866	-0.586923447476026	-0.838738823512496	0.40214718165930197	0.7164030712267869	-5.788889486903809	0	Exon
ENSG00000188529.14	e16877	SRSF10	-0.0401181023532326	-1.32437418297564	-0.838736455050866	0.402148509350962	0.7164030712267869	-5.590472659702231	0	Exon
ENSG00000181904.8	e351370	C5orf24	-0.0510675105102934	-2.2691044840196897	-0.838729229475504	0.402152559817584	0.716406686635624	-5.34484435284939	0	Exon
ENSG00000083535.15	e758959	PIBF1	0.0231275972545634	0.112753198171458	0.8387195063161009	0.40215801040259297	0.716411136813272	-5.94685288114323	0	Exon
ENSG00000112062.10	e389387	MAPK14	-0.0230075150363147	-0.0330261631336045	-0.8387120916187909	0.402162166945444	0.716411136813272	-5.92059901692931	0	Exon
ENSG00000134121.9	e199681	CHL1	0.0213612549564639	1.92599605456124	0.838710022095659	0.402163327086642	0.716411136813272	-6.2117342167619505	0	Exon
ENSG00000114209.14	e259947	PDCD10	0.0192958787607508	0.627531237908375	0.8387071201980871	0.40216495384688306	0.716411136813272	-6.042457602805671	0	Exon
ENSG00000147121.15	e1151066	KRBOX4	-0.0411595036608184	-1.8941548252648002	-0.8387008129288359	0.402168489621061	0.716411136813272	-5.46407390213379	0	Exon
ENSG00000147121.15	e1151073	KRBOX4	-0.0411595036608184	-1.8941548252648002	-0.8387008129288359	0.402168489621061	0.716411136813272	-5.46407390213379	0	Exon
ENSG00000198925.10	e187511	ATG9A	-0.0232453760031813	0.152824462287671	-0.838699537075896	0.402169204850117	0.716411136813272	-5.958635981106941	0	Exon
ENSG00000074755.14	e914746	ZZEF1	0.0304732695641258	-1.04715135319107	0.8386898323691819	0.40217464522651003	0.7164172279638359	-5.66954510194713	0	Exon
ENSG00000153237.17	e160952	CCDC148	0.0390228968152081	-1.53673566772707	0.838686121045886	0.40217672577463204	0.716417334024566	-5.557397712978059	0	Exon
ENSG00000127952.16	e447934	STYXL1	0.0342773982738805	-0.640137747233029	0.8386760479217729	0.40218237274715996	0.716423793100855	-5.77241221399729	0	Exon
ENSG00000165915.13	e631543	SLC39A13	-0.0369144536078727	-1.72414763829411	-0.8386662262536441	0.40218787879995505	0.716426648993838	-5.481804126441821	0	Exon
ENSG00000180353.10	e243112	HCLS1	-0.0493923185758741	-1.32035888615423	-0.838665977871416	0.402188018044269	0.716426648993838	-5.62154952662839	0	Exon
ENSG00000144357.16	e165513	UBR3	0.0223337900842036	0.40647829730522106	0.8386609151873841	0.402190856216475	0.7164281045712958	-6.010538582508099	0	Exon
ENSG00000134014.16	e491394	ELP3	0.0257701148271272	-0.624195313648256	0.838643752969902	0.40220047755224103	0.7164416430159649	-5.791440568766349	0	Exon
ENSG00000112992.16	e328563	NNT	0.0190914983557728	0.748207025077766	0.8386325132724699	0.402206778730509	0.716449267141789	-6.064834026923441	0	Exon
ENSG00000131797.12	e883926	CLUHP3	-0.0479891603083984	-2.30078884721638	-0.8386269928631189	0.40220987359389904	0.7164511798242921	-5.32644890645194	0	Exon
ENSG00000046651.14	e1144936	OFD1	-0.027395313977417998	-0.7176851149313141	-0.8386130694868299	0.402217679409807	0.7164614840034251	-5.74776406806313	0	Exon
ENSG00000114270.16	e219470	COL7A1	0.0687359926745768	-3.42426487480165	0.838596397012355	0.402227026563451	0.716474533616128	-5.09034605113579	0	Exon
ENSG00000171792.10	e681192	RHNO1	-0.0240411078741528	-0.47125144725673995	-0.838588101546922	0.402231677330946	0.7164792176126609	-5.8233720145186	0	Exon
ENSG00000129484.13	e766573	PARP2	-0.0251513879571816	-0.176164924022386	-0.838582172330807	0.402235001504905	0.716481538565926	-5.890994399874541	0	Exon
ENSG00000138095.18	e123939	LRPPRC	0.0160113346148108	1.3972018822133898	0.8385707820092321	0.402241387456238	0.7164893132627741	-6.1510378401412495	0	Exon
ENSG00000164535.14	e427886	DAGLB	0.0326140228996532	-1.1848698296172901	0.8385609017346141	0.402246926853489	0.7164940613777779	-5.6474026515899896	0	Exon
ENSG00000256269.6	e671453	HMBS	0.0380335579073995	-1.73526373101219	0.8385588172554809	0.40224809552707297	0.7164940613777779	-5.48191633627041	0	Exon
ENSG00000117408.10	e31942	IPO13	-0.0286525310816421	-0.289478771066434	-0.8385547886186608	0.402250354208119	0.7164944843375299	-5.85776248106969	0	Exon
ENSG00000129625.12	e344796	REEP5	-0.0146319183208642	2.74841294283946	-0.838541925766147	0.402257565899912	0.716500131151251	-6.27517231571455	0	Exon
ENSG00000117450.13	e33870	PRDX1	-0.0197282128551824	3.75139992618226	-0.8385419239898371	0.402257566895824	0.716500131151251	-6.3399520407542695	0	Exon
ENSG00000188313.12	e254726	PLSCR1	0.0442227403267344	-0.48364600184934703	0.838531671488712	0.402263315122774	0.7165034173693191	-5.8184701400498495	0	Exon
ENSG00000237298.9	e170035	TTN-AS1	-0.073712673777254	-3.59527263396607	-0.8385314231683799	0.40226345434810995	0.7165034173693191	-5.03629036118042	0	Exon
ENSG00000162378.12	e37832	ZYG11B	0.0554177322243135	-2.96321198512388	0.8385218203526609	0.40226883836463706	0.7165094070269442	-5.177323654841071	0	Exon
ENSG00000174227.15	e274307	PIGG	0.0442830957587802	-2.30285421725799	0.8385179319897901	0.40227101846775204	0.716509689936845	-5.338412027138981	0	Exon
ENSG00000159069.13	e563557	FBXW5	0.0182594208482232	0.8954886874369641	0.8385123635402751	0.40227414056378796	0.7165116506770891	-6.090643331242349	0	Exon
ENSG00000035928.14	e284914	RFC1	-0.0180180784535115	1.24545381215117	-0.838498211454377	0.402282075364448	0.7165217012548929	-6.13526654256793	0	Exon
ENSG00000137285.9	e373003	TUBB2B	0.0540338055147232	-2.6283758460295097	0.8384950893004159	0.4022838259084339	0.7165217012548929	-5.25183142868634	0	Exon
ENSG00000152904.11	e104650	GGPS1	0.0426434593239174	-2.18439484291898	0.838480776731347	0.40229185080576896	0.716531029419518	-5.352648607824911	0	Exon
ENSG00000103510.19	e883091	KAT8	0.0143681594287446	1.43958757404275	0.838476777743365	0.40229409301081204	0.716531029419518	-6.16315071519861	0	Exon
ENSG00000090565.15	e854539	RAB11FIP3	0.0214696941976481	1.09738185365136	0.838474933441885	0.40229512710049703	0.716531029419518	-6.11769183704942	0	Exon
ENSG00000173218.14	e58875	VANGL1	0.0603463910026886	-3.17982587953122	0.8384651352173961	0.40230062093784996	0.7165372142994059	-5.1211939092452	0	Exon
ENSG00000112237.12	e405366	CCNC	0.0240941633978368	-0.36490424832670704	0.838437781295425	0.402315958445265	0.7165609315794829	-5.8523786404089595	0	Exon
ENSG00000214706.10	e224448	IFRD2	-0.0392218075142839	-1.99162803109635	-0.8384297262893861	0.40232047500235496	0.7165653756316179	-5.40222433100218	0	Exon
ENSG00000171302.16	e979233	CANT1	0.0256735847918466	-0.357299203851299	0.838422469463501	0.402324544034556	0.716566366686261	-5.84867513490514	0	Exon
ENSG00000130810.19	e1020616	PPAN	-0.0258184859226616	-0.220628423077588	-0.8384215237849221	0.4023250742952921	0.716566366686261	-5.8780177366221205	0	Exon
ENSG00000144524.17	e192144	COPS7B	-0.0217501434278499	0.27521395782511304	-0.838416822441614	0.402327710437975	0.7165674615241121	-5.9820783028883495	0	Exon
ENSG00000120533.12	e512092	ENY2	0.0176945713699588	1.0805320961367	0.838399999739327	0.402337143368333	0.716569135779068	-6.10927359485584	0	Exon
ENSG00000142599.17	e7494	RERE	-0.0147200457642317	4.00975703167392	-0.838395155788178	0.40233985952346707	0.716569135779068	-6.355661250708599	0	Exon
ENSG00000003393.14	e179296	ALS2	-0.0274629327080888	-0.9479674162426129	-0.8383946107690358	0.40234016513346293	0.716569135779068	-5.699648365886049	0	Exon
ENSG00000196935.8	e717926	SRGAP1	0.0200809123112542	1.9331737475923703	0.8383933857911179	0.402340852019014	0.716569135779068	-6.21463675121117	0	Exon
ENSG00000136643.11	e97250	RPS6KC1	-0.0227039791707619	-0.195188414155937	-0.838387098525205	0.40234437750764296	0.716569135779068	-5.881114554971269	0	Exon
ENSG00000183718.5	e372278	TRIM52	-0.0300084768546572	-0.804322816371668	-0.838386750247734	0.402344572799476	0.716569135779068	-5.730115454576111	0	Exon
ENSG00000121577.13	e242314	POPDC2	-0.0592652858876573	-3.3212301595601805	-0.8383863058833221	0.402344821970831	0.716569135779068	-5.08662285334987	0	Exon
ENSG00000121577.13	e242318	POPDC2	-0.0592652858876573	-3.3212301595601805	-0.8383863058833221	0.402344821970831	0.716569135779068	-5.08662285334987	0	Exon
ENSG00000254772.9	e637826	EEF1G	0.013808339882149998	3.88956161046368	0.8383790084278641	0.402348913933908	0.716572823331297	-6.34901012035267	0	Exon
ENSG00000172175.12	e1001994	MALT1	0.0326313147883117	-1.21596273773653	0.838363996243812	0.40235733191989603	0.7165826653865899	-5.61949288497242	0	Exon
ENSG00000196660.10	e98330	SLC30A10	0.0586886915090319	-3.02006507752134	0.8383572044340591	0.40236114041852006	0.7165826653865899	-5.16475310302732	0	Exon
ENSG00000125386.15	e276968	FAM193A	-0.018522162796374	0.91488224684249	-0.8383546089260341	0.4023625958520529	0.7165826653865899	-6.09353384484543	0	Exon
ENSG00000132780.16	e34097	NASP	-0.0224910128953585	0.647965178026376	-0.838350901371432	0.402364674872235	0.7165826653865899	-6.04525849161267	0	Exon
ENSG00000168036.16	e214390	CTNNB1	0.0117360305778331	3.6427911300167595	0.8383477358051971	0.40236644997625104	0.7165826653865899	-6.33448856297188	0	Exon
ENSG00000105321.12	e1059846	CCDC9	-0.056612465502184	-3.16673618075248	-0.8383475235359359	0.402366569007262	0.7165826653865899	-5.12369007293459	0	Exon
ENSG00000129187.14	e317073	DCTD	0.0214522248604785	-0.0802059793019187	0.8383402269986879	0.40237066058859794	0.716586352061318	-5.90915809062079	0	Exon
ENSG00000159346.12	e91705	ADIPOR1	0.015927708054281998	1.9554167984964699	0.8383320863884971	0.402375225518959	0.716588679840305	-6.2139125750895	0	Exon
ENSG00000198380.12	e131073	GFPT1	0.0260995574842616	-0.381680386019829	0.8383306862838109	0.40237601064511297	0.716588679840305	-5.83843191711125	0	Exon
ENSG00000177731.15	e929135	FLII	0.0316688889430206	-1.1019572065801497	0.838314619107909	0.40238502058028497	0.7165970255430931	-5.65093111505596	0	Exon
ENSG00000148362.10	e563726	C9orf142	-0.0274298437384342	0.613742982664314	-0.8383119001839259	0.402386545273985	0.7165970255430931	-6.040347627278299	0	Exon
ENSG00000132600.16	e898084	PRMT7	-0.0242145499455935	-0.28910049318652	-0.8383115147076979	0.40238676143815294	0.7165970255430931	-5.860191154021949	0	Exon
ENSG00000113161.15	e336434	HMGCR	-0.027804692159478	0.247140551698865	-0.838307623560734	0.40238894348725496	0.7165973114300179	-5.98009666573162	0	Exon
ENSG00000183876.8	e359771	ARSI	-0.0592968942554258	-1.55902433151434	-0.838287376155729	0.402400297794777	0.7166139317159241	-5.541923480651961	0	Exon
ENSG00000082512.14	e96427	TRAF5	-0.0362242020653232	-0.917791361618973	-0.8382668792024129	0.402411792240056	0.716627228491575	-5.70801783378761	0	Exon
ENSG00000137941.16	e46766	TTLL7	-0.035154555138658	-0.486033497480128	-0.8382668519257359	0.40241180753662104	0.716627228491575	-5.81431999417032	0	Exon
ENSG00000123908.11	e518283	AGO2	0.0390582856888491	-1.7852703817250002	0.8382614175072349	0.40241485512647496	0.7166290555946719	-5.4629388675082895	0	Exon
ENSG00000144730.16	e230552	IL17RD	0.0523242033582042	-2.67556403970387	0.838247471956824	0.402422675772499	0.716639081346097	-5.23874137570102	0	Exon
ENSG00000149503.12	e637629	INCENP	0.0292404164884704	-1.11387673420443	0.838241296021683	0.402426139257899	0.716639081346097	-5.6559758525827695	0	Exon
ENSG00000215788.9	e6468	TNFRSF25	-0.0580048259737666	-2.7822553936145495	-0.838234850243825	0.40242975409115	0.716639081346097	-5.2264691197087405	0	Exon
ENSG00000135951.14	e144200	TSGA10	0.0652323609670937	-3.4878914306926503	0.838232765963573	0.40243092297296396	0.716639081346097	-5.0657479813332005	0	Exon
ENSG00000120925.14	e497147	RNF170	-0.0320497424435123	-1.29495366254461	-0.8382315725000942	0.402431592278195	0.716639081346097	-5.6077440666947105	0	Exon
ENSG00000196935.8	e717866	SRGAP1	0.0263497553053752	-0.336910564925956	0.838229550499603	0.40243272623608595	0.716639081346097	-5.85113391125891	0	Exon
ENSG00000141867.17	e1030028	BRD4	0.0525207136754336	-2.7010463101311704	0.8382261444021329	0.40243463641361205	0.716639081346097	-5.254613583215201	0	Exon
ENSG00000144824.19	e239720	PHLDB2	-0.0336458601336499	-0.616708075700624	-0.8382192765557809	0.402438487995198	0.7166423400245029	-5.77738086617255	0	Exon
ENSG00000169862.18	e322334	CTNND2	0.0186448317188925	1.8007072678276002	0.8382155706367421	0.402440566334185	0.7166424409842651	-6.19968894186979	0	Exon
ENSG00000141646.13	e999482	SMAD4	-0.0215898655341278	-0.00587402463177887	-0.8382053886655151	0.402446276580636	0.7166490093972729	-5.92134215949364	0	Exon
ENSG00000003402.19	e178259	CFLAR	0.022587454462686	0.10853357343914499	0.8381977786045091	0.402450544481927	0.716651616430744	-5.949464419485411	0	Exon
ENSG00000197102.10	e803721	DYNC1H1	-0.0143159811399253	2.9549201154299	-0.838186901319028	0.40245664476688797	0.716651616430744	-6.29349286971841	0	Exon
ENSG00000113013.12	e353204	HSPA9	-0.0163393068983287	1.8921029252858201	-0.838183613313597	0.402458488782961	0.716651616430744	-6.207406112817281	0	Exon
ENSG00000172795.15	e344865	DCP2	-0.021401308432156003	0.0722897092516951	-0.838181586494869	0.40245962548870007	0.716651616430744	-5.93859067658078	0	Exon
ENSG00000109220.10	e288854	CHIC2	0.0367280851380828	-1.96255808606926	0.8381813265965571	0.40245977124824894	0.716651616430744	-5.41650191394425	0	Exon
ENSG00000166448.14	e454976	TMEM130	0.027520153766212002	4.896184227652309	0.838181149405636	0.402459870622784	0.716651616430744	-6.406315411545941	0	Exon
ENSG00000145016.14	e273478	RUBCN	-0.0173942943152947	0.769247731773535	-0.838171481228323	0.402465292879061	0.716655476164833	-6.0697428602738706	0	Exon
ENSG00000106052.13	e433296	TAX1BP1	-0.0140177877469388	1.8099651805501398	-0.838170074995464	0.40246608154791896	0.716655476164833	-6.195663339052531	0	Exon
ENSG00000114867.20	e266086	EIF4G1	-0.0222713044067998	0.31818091198072496	-0.838146895261439	0.402479081758205	0.716675025101254	-5.98970301549891	0	Exon
ENSG00000169609.13	e845857	C15orf40	-0.0399191454571593	-2.12769810647039	-0.8381377579159079	0.402484206451322	0.7166769503606459	-5.380851884883209	0	Exon
ENSG00000169609.13	e845865	C15orf40	-0.0399191454571593	-2.12769810647039	-0.8381377579159079	0.402484206451322	0.7166769503606459	-5.380851884883209	0	Exon
ENSG00000117450.13	e33876	PRDX1	-0.0197181636402071	3.7510175727599595	-0.838132193135981	0.40248732748523	0.7166789077883751	-6.340270363473651	0	Exon
ENSG00000174469.18	e476276	CNTNAP2	-0.0243173674928548	3.48167773387437	-0.838126704985736	0.402490405555276	0.7166807886943051	-6.32274768603338	0	Exon
ENSG00000141627.13	e998394	DYM	0.0313376684562741	-1.3118916195128	0.8381072047054391	0.4025013425477129	0.716693740780667	-5.59654181831826	0	Exon
ENSG00000125691.12	e942318	RPL23	0.031874289786842994	1.08154353889514	0.8381045029313721	0.40250285788786405	0.716693740780667	-6.11637843977645	0	Exon
ENSG00000112419.14	e416452	PHACTR2	0.0255573782300419	-0.331123788706028	0.8381029215125341	0.402503744857575	0.716693740780667	-5.84804860737454	0	Exon
ENSG00000166997.7	e457133	CNPY4	-0.0336674231920616	-1.43373743313562	-0.8380888286236089	0.40251164918215404	0.716704215106869	-5.5667869006574495	0	Exon
ENSG00000150625.16	e316504	GPM6A	0.0215472430830628	7.19408617647876	0.838080527839472	0.402516304913752	0.716708904977027	-6.52025668369601	0	Exon
ENSG00000174720.15	e304664	LARP7	0.0250777331462478	-0.168981391823131	0.8380736137970041	0.402520182876466	0.7167101819368941	-5.8919710172779	0	Exon
ENSG00000143569.18	e69666	UBAP2L	-0.0289646484247407	-0.625180681785737	-0.83807203972783	0.402521065746845	0.7167101819368941	-5.78062165909601	0	Exon
ENSG00000126249.7	e1040666	PDCD2L	0.0368216497529131	-1.65258900752424	0.838058356695476	0.40252874039129793	0.7167202470144319	-5.52630954008259	0	Exon
ENSG00000164181.13	e331480	ELOVL7	-0.0361352942470987	-0.7675873194976641	-0.8380519198836128	0.402532350750318	0.71672307538702	-5.74178440428758	0	Exon
ENSG00000168255.19	e460809	POLR2J3	0.0629223920228597	-0.8241172035471779	0.838041607216249	0.40253813508796	0.7167297745575141	-5.72526610520891	0	Exon
ENSG00000169180.11	e877047	XPO6	-0.018696670468777002	0.60106169156436	-0.8380292043808091	0.40254509185954707	0.7167369070938149	-6.0424892648062505	0	Exon
ENSG00000226266.6	e161499		-0.0369519636293859	-1.51613460941602	-0.8380272354138308	0.402546196263145	0.7167369070938149	-5.5372743451789495	0	Exon
ENSG00000137154.12	e528889	RPS6	-0.013119547069413	4.9001330721635705	-0.838023651189712	0.40254820667737395	0.7167369070938149	-6.4029751912596105	0	Exon
ENSG00000067836.12	e865176	ROGDI	-0.0232012850994333	0.7577615778049279	-0.838016599406292	0.40255216208543204	0.7167403496682679	-6.069096000021171	0	Exon
ENSG00000225484.6	e589732	NUTM2B-AS1	-0.0690254474770175	-2.98332744394311	-0.8380110639353601	0.402555266996714	0.716742277914213	-5.1778976989408205	0	Exon
ENSG00000213123.10	e272594	TCTEX1D2	0.0290623130589453	-0.7662684578176959	0.8380027743945551	0.402559916725399	0.7167469566460559	-5.76588378253746	0	Exon
ENSG00000142173.14	e1115792	COL6A2	0.0667377756086668	-1.88516077288827	0.8379821235846071	0.402571500217287	0.7167588987520429	-5.455431436628049	0	Exon
ENSG00000204272.12	e1157196	LINC01420	-0.0180135406726425	0.9857126342997921	-0.8379802342844	0.402572559977196	0.7167588987520429	-6.099425173182861	0	Exon
ENSG00000173039.18	e644870	RELA	-0.0358222186007037	-1.2852782580303999	-0.837980002645847	0.402572689909681	0.7167588987520429	-5.60398489534572	0	Exon
ENSG00000101337.15	e1085908	TM9SF4	0.0339534548981579	-1.2067584353541299	0.8379724718524291	0.402576914154187	0.716760025391317	-5.64702487114305	0	Exon
ENSG00000140743.7	e874689	CDR2	-0.0196802980712459	3.0385001776597	-0.837962805896383	0.402582336113587	0.716760025391317	-6.2949213291331505	0	Exon
ENSG00000106123.11	e474982	EPHB6	0.0270216969660609	3.10504067374135	0.83796218871215	0.40258268231444605	0.716760025391317	-6.30216393278679	0	Exon
ENSG00000134759.13	e995473	ELP2	0.0170084920067306	0.6402411690500761	0.8379551520584291	0.40258662943954704	0.716760025391317	-6.048514454000321	0	Exon
ENSG00000198563.13	e381856	DDX39B	-0.0154145251607637	1.78204868576548	-0.8379543036732591	0.402587105332436	0.716760025391317	-6.199150336068571	0	Exon
ENSG00000080298.15	e525554	RFX3	0.02288657019144	0.7985027865465041	0.837954062658542	0.402587240527212	0.716760025391317	-6.0764484808134105	0	Exon
ENSG00000088986.10	e739752	DYNLL1	-0.020168223219119	2.88357948230688	-0.837953641942198	0.40258747652386895	0.716760025391317	-6.284013108475491	0	Exon
ENSG00000259905.5	e809326	PWRN1	-0.0713121699775308	0.145897294063542	-0.837947924322588	0.40259068377408297	0.716760157985386	-5.955096463821571	0	Exon
ENSG00000205740.2	e566677		-0.0355960318638594	-0.41038931758176095	-0.837942196706453	0.40259389664718204	0.716760157985386	-5.83015104166795	0	Exon
ENSG00000116128.10	e62742	BCL9	0.0218493062751602	0.740217387612857	0.8379405142893491	0.40259484039224497	0.716760157985386	-6.06900739175381	0	Exon
ENSG00000180530.10	e1104226	NRIP1	-0.0596327508803179	-3.13634384922222	-0.8379390907840291	0.402595638902831	0.716760157985386	-5.13071169852202	0	Exon
ENSG00000166448.14	e454968	TMEM130	0.0275131891094803	4.89625357075483	0.837925007885185	0.40260353870957205	0.716770622514389	-6.40653092626438	0	Exon
ENSG00000072210.18	e931144	ALDH3A2	0.0316493597904915	0.7872901473583249	0.837919824044452	0.402606446610228	0.7167721996998009	-6.07727051549371	0	Exon
ENSG00000158691.14	e378689	ZSCAN12	0.0350558165231058	-1.59349947775083	0.8379151013244921	0.40260909585394894	0.7167733163770691	-5.520378407100821	0	Exon
ENSG00000205336.11	e890734	ADGRG1	0.0342886441302413	1.4666580123610702	0.837895554299843	0.40262006100956393	0.716781748990348	-6.1677438442529295	0	Exon
ENSG00000145555.14	e323062	MYO10	0.070253391115739	-3.19858670391304	0.8378952128993009	0.402620252524199	0.716781748990348	-5.12757752916265	0	Exon
ENSG00000166471.10	e618064	TMEM41B	-0.0175696918191091	3.4167495308913702	-0.837892870493266	0.40262156653951503	0.716781748990348	-6.321041398834259	0	Exon
ENSG00000124574.14	e393524	ABCC10	-0.049106437658179	-2.63575745963566	-0.837892239385618	0.40262192057128204	0.716781748990348	-5.2401604182053	0	Exon
ENSG00000204677.10	e369362	FAM153C	-0.0685264535244356	-2.17407339731202	-0.837878703106794	0.40262951404793107	0.7167916676909208	-5.372985768014929	0	Exon
ENSG00000109762.15	e318097	SNX25	0.0254494107986254	-0.257127251516889	0.837843853265881	0.4026490642378429	0.716822872434835	-5.87317662375863	0	Exon
ENSG00000141401.11	e989606	IMPA2	0.0330916705566169	-0.653307071391477	0.83783947098417	0.402651522666538	0.7168236491183599	-5.77111731794988	0	Exon
ENSG00000170633.16	e740978	RNF34	0.0369392028105791	-1.8792383711870302	0.837830350634888	0.402656639146215	0.7168291577872041	-5.44350018783326	0	Exon
ENSG00000103249.17	e857569	CLCN7	-0.0257116657503959	-0.46346478040401706	-0.837823203833086	0.40266064850094707	0.716832695452327	-5.81658480425238	0	Exon
ENSG00000143387.12	e65589	CTSK	0.0546311518623209	-3.0193312479776098	0.8378182580494631	0.4026634230988789	0.716834034929196	-5.152257470269321	0	Exon
ENSG00000087206.16	e367624	UIMC1	0.0256406406464745	-0.531217609156856	0.8378082061172679	0.402669062295369	0.7168404740150559	-5.79603848218481	0	Exon
ENSG00000152556.15	e700590	PFKM	-0.0264520873971865	1.22902203920119	-0.83779772751016	0.40267494090973793	0.7168473392511658	-6.130100929338759	0	Exon
ENSG00000247199.3	e358396		0.0606779238129166	-3.1913556143217896	0.837776458719889	0.4026868730948929	0.71685329872959	-5.11806361089493	0	Exon
ENSG00000280739.2	e214038	EIF1B-AS1	0.0588274772855675	-3.1159892310216004	0.8377734030237021	0.40268858741451397	0.71685329872959	-5.140241000525309	0	Exon
ENSG00000138802.11	e303768	SEC24B	-0.0203642887691438	-0.0917787924177436	-0.837770732277973	0.402690085771196	0.71685329872959	-5.9048194338697995	0	Exon
ENSG00000165406.15	e577916	MARCH8	-0.0192479727979126	0.6462541001342701	-0.837770301538876	0.402690327427163	0.71685329872959	-6.046814568857781	0	Exon
ENSG00000032389.12	e109431	TSSC1	0.0219486944243933	0.510542753356661	0.8377650780423941	0.4026932579530829	0.71685329872959	-6.026750520956429	0	Exon
ENSG00000136531.14	e163390	SCN2A	0.0265897661066518	2.41612865200623	0.8377639206092	0.4026939073068371	0.71685329872959	-6.24285767482663	0	Exon
ENSG00000063854.12	e858433	HAGH	-0.0173485227124972	1.87993996229286	-0.8377574874809409	0.40269751649076	0.71685329872959	-6.205566150724191	0	Exon
ENSG00000005469.11	e450831	CROT	0.0434782462109869	-2.31236909596916	0.8377553168539591	0.4026987342840251	0.71685329872959	-5.33804076873304	0	Exon
ENSG00000189056.13	e462087	RELN	0.0661898375734258	-3.16619213499654	0.8377551756430401	0.40269881350808	0.71685329872959	-5.17134853297065	0	Exon
ENSG00000117298.14	e14831	ECE1	0.0267057843703128	0.0894997053955201	0.837753047584783	0.40270000742118	0.71685329872959	-5.9486870663057605	0	Exon
ENSG00000179222.17	e1154931	MAGED1	0.0139923649253489	3.80846513164239	0.8377518679758441	0.40270066922285497	0.71685329872959	-6.34573746563867	0	Exon
ENSG00000145832.12	e351661	SLC25A48	-0.0588734028322608	-2.3849355568069304	-0.8377377504913491	0.402708589673846	0.71685329872959	-5.29661442279218	0	Exon
ENSG00000033178.12	e291088	UBA6	-0.0186429420709056	0.9971010308590129	-0.837736299902269	0.402709403515342	0.71685329872959	-6.102496002468031	0	Exon
ENSG00000158773.14	e77894	USF1	-0.0179434092397236	1.06069148896096	-0.8377329344261489	0.40271129169283293	0.71685329872959	-6.1118428411515096	0	Exon
ENSG00000189223.14	e149381	PAX8-AS1	0.177328411015121	-3.12633336209525	0.837726238562966	0.402715048377182	0.71685329872959	-5.1659511396052995	0	Exon
ENSG00000125691.12	e942324	RPL23	0.0318535154329682	1.08163410998085	0.8377232750211179	0.402716711065928	0.71685329872959	-6.11670049173931	0	Exon
ENSG00000125691.12	e942338	RPL23	0.0318535154329682	1.08163410998085	0.8377232750211179	0.402716711065928	0.71685329872959	-6.11670049173931	0	Exon
ENSG00000125691.12	e942343	RPL23	0.0318535154329682	1.08163410998085	0.8377232750211179	0.402716711065928	0.71685329872959	-6.11670049173931	0	Exon
ENSG00000125691.12	e942356	RPL23	0.0318535154329682	1.08163410998085	0.8377232750211179	0.402716711065928	0.71685329872959	-6.11670049173931	0	Exon
ENSG00000070061.14	e546748	IKBKAP	-0.0277307476659316	-0.341241701787964	-0.8377194008399079	0.402718884673149	0.716853568170736	-5.84895115694541	0	Exon
ENSG00000088930.7	e1083904	XRN2	0.0219852543466802	-0.085932240534909	0.837712946724227	0.402722505766854	0.7168564141723309	-5.908034098010911	0	Exon
ENSG00000109452.12	e309319	INPP4B	0.0263540588816841	-0.294648896342951	0.8376850177530609	0.40273817559433706	0.716880707093547	-5.863034082253701	0	Exon
ENSG00000112851.14	e332654	ERBIN	-0.0244217638083161	1.6002440477931201	-0.837677606969884	0.40274233354965394	0.716881039476143	-6.1740137661225	0	Exon
ENSG00000115970.18	e123493	THADA	-0.0396373612387566	-1.7815230922566399	-0.837677476132912	0.40274240695836105	0.716881039476143	-5.470967815607111	0	Exon
ENSG00000153558.13	e210414	FBXL2	-0.0271926312871662	-0.49201903189278795	-0.8376724344393108	0.40274523570775606	0.71688247491772	-5.824655606526281	0	Exon
ENSG00000151150.21	e582462	ANK3	-0.018106628777631	2.6356455017281	-0.8376582568942	0.40275319038498	0.7168930343991229	-6.26676088689109	0	Exon
ENSG00000149485.17	e637371	FADS1	-0.0321875136599448	-0.16115991829676402	-0.8376394615667472	0.40276373613379707	0.7169082058095769	-5.889065939193389	0	Exon
ENSG00000145362.17	e305125	ANK2	-0.0194970243743921	1.3420416253843401	-0.837633268192042	0.40276721117078296	0.7169107914612142	-6.14970148167598	0	Exon
ENSG00000087274.16	e277493	ADD1	-0.0148805472924914	2.5621108171731803	-0.83762580365626	0.402771399466771	0.7169146466552428	-6.265894339061981	0	Exon
ENSG00000118513.18	e414446	MYB	-0.0678250567118596	-3.1331349710452097	-0.8376141360963091	0.40277794610112605	0.7169173199246429	-5.14628052872483	0	Exon
ENSG00000146540.14	e425156	C7orf50	0.0706233331453043	-3.44618325581434	0.8376121287237869	0.40277907243853495	0.7169173199246429	-5.0798871172595	0	Exon
ENSG00000121879.3	e262403	PIK3CA	0.0127681761229699	3.36406370480669	0.837610644843635	0.40277990504541394	0.7169173199246429	-6.3184876532663	0	Exon
ENSG00000188938.15	e543071	FAM120AOS	-0.043274298065998	-2.28984004211053	-0.8376087094127109	0.4027809910195129	0.7169173199246429	-5.32101150961299	0	Exon
ENSG00000111670.14	e729683	GNPTAB	-0.0585896675690437	-3.36087152052383	-0.837604838198293	0.402783163170825	0.716917586434005	-5.09396374991525	0	Exon
ENSG00000058600.15	e874491	POLR3E	-0.0275086637317569	-0.9067343535753628	-0.837595551050956	0.40278837424888797	0.716923261928183	-5.70319432837301	0	Exon
ENSG00000175105.6	e235932	ZNF654	-0.0292651343089551	-0.8230513699729399	-0.837589143498158	0.40279196959159597	0.7169260615315101	-5.722942880343171	0	Exon
ENSG00000139354.10	e728824	GAS2L3	0.056155954978336	-2.7080559471156502	0.837580992852114	0.40279654302946905	0.7169306020013921	-5.23505561319484	0	Exon
ENSG00000176715.15	e908623	ACSF3	0.0263176849892042	-0.12125649080183301	0.8375760589179692	0.402799311541916	0.716931929886255	-5.90175401854162	0	Exon
ENSG00000158864.12	e78604	NDUFS2	-0.0155648278115089	2.52167306889477	-0.837562499182825	0.40280692019363395	0.71693937651815	-6.2594409158081605	0	Exon
ENSG00000170390.15	e311023	DCLK2	0.0177394692441533	3.1014413127168194	0.8375513583436759	0.40281317161680297	0.71693937651815	-6.30364513944589	0	Exon
ENSG00000142687.17	e25481	KIAA0319L	-0.0143400154279744	1.4395662417881399	-0.8375499131269559	0.40281398257088197	0.71693937651815	-6.16377080375777	0	Exon
ENSG00000213625.8	e42876	LEPROT	-0.0250375686753585	0.0419923704751433	-0.8375494052210541	0.402814267572221	0.71693937651815	-5.93302394812333	0	Exon
ENSG00000129566.12	e766666	TEP1	0.0436244231842156	-2.0592146558533098	0.837548878578455	0.402814563087414	0.71693937651815	-5.39256630443105	0	Exon
ENSG00000136828.18	e553081	RALGPS1	-0.0263190854756108	-0.0792315726860762	-0.8375446693115891	0.40281692503987104	0.71693937651815	-5.90381807207394	0	Exon
ENSG00000149257.13	e656063	SERPINH1	-0.0847262255843112	-1.9939338154706299	-0.8375433725228891	0.40281765271060793	0.71693937651815	-5.4358205214916095	0	Exon
ENSG00000068323.16	e1153694	TFE3	0.0218312023227378	0.5312976299881429	0.837537527957935	0.402820932297805	0.716941613917626	-6.02956086249195	0	Exon
ENSG00000129625.12	e344800	REEP5	-0.0146246425674399	2.74866566100062	-0.837522694563857	0.402829255899524	0.716950689837376	-6.276034165511451	0	Exon
ENSG00000150459.12	e748701	SAP18	-0.0116622736525251	3.73973773845451	-0.8375195786302571	0.4028310043857589	0.716950689837376	-6.3399428098755894	0	Exon
ENSG00000149292.16	e666917	TTC12	0.0543286822623376	-2.4156037848840897	0.837517627529183	0.402832099235989	0.716950689837376	-5.30919026259976	0	Exon
ENSG00000166881.9	e714189	NEMP1	-0.0501346621406096	-2.57397084382254	-0.837483529050988	0.402851233708921	0.71697375113729	-5.259850997691871	0	Exon
ENSG00000232545.1	e1123735		0.0333152787625341	-1.36535981803682	0.8374830857479849	0.40285148247345703	0.71697375113729	-5.593520040885299	0	Exon
ENSG00000174233.11	e701132	ADCY6	-0.0510893675355888	-2.58220516472358	-0.8374790059230709	0.402853771918076	0.71697375113729	-5.25121824133023	0	Exon
ENSG00000077514.8	e655175	POLD3	-0.0343937239752546	-1.45696868867916	-0.8374767846147321	0.40285501843623794	0.71697375113729	-5.5595278054570905	0	Exon
ENSG00000272523.1	e343776	LINC01023	-0.0592116891826557	-3.1536328508429103	-0.8374765153295078	0.402855169549556	0.71697375113729	-5.12451220555434	0	Exon
ENSG00000122417.15	e47853	ODF2L	0.0250855943013608	0.000980740842740902	0.8374678303806241	0.40286004325315294	0.7169788253468921	-5.92725081760745	0	Exon
ENSG00000129219.13	e915914	PLD2	-0.0383786889915327	-1.3042109060628402	-0.8374611129275881	0.402863812888045	0.7169812407501089	-5.60026541006093	0	Exon
ENSG00000088448.14	e764105	ANKRD10	-0.0215581708338867	0.698794451317877	-0.837458203404188	0.40286544563264504	0.7169812407501089	-6.05588273557141	0	Exon
ENSG00000163637.11	e233049	PRICKLE2	-0.0354664577742669	-1.23312500188762	-0.8374523338296221	0.402868739488758	0.71698350319893	-5.610872667672759	0	Exon
ENSG00000198015.12	e725642	MRPL42	-0.0210353983979292	0.351617539675865	-0.8374394612151759	0.402875963329656	0.7169884786243491	-5.993615660389099	0	Exon
ENSG00000076864.19	e15164	RAP1GAP	0.0255377875493729	1.4034268098252902	0.837432359976157	0.402879948429221	0.7169884786243491	-6.156271877909241	0	Exon
ENSG00000113282.13	e362883	CLINT1	0.0212548944279118	0.8312630322387711	0.8374307684534879	0.40288084156904896	0.7169884786243491	-6.08006421863351	0	Exon
ENSG00000023892.10	e388837	DEF6	-0.0533481265521874	-2.5684056508679705	-0.8374302518966159	0.402881131453656	0.7169884786243491	-5.27301983165542	0	Exon
ENSG00000133195.11	e970696	SLC39A11	-0.0290604080283699	-0.11129018047809301	-0.837429330995643	0.402881648250919	0.7169884786243491	-5.8968293603563	0	Exon
ENSG00000184949.15	e1134525	FAM227A	0.0592701209510414	-3.0309321558004703	0.8374108962167031	0.40289199368527895	0.7170014811991509	-5.1610227009717695	0	Exon
ENSG00000008838.18	e944321	MED24	-0.0404808444689531	-2.2442475194522	-0.837409103381879	0.40289299981680105	0.7170014811991509	-5.34995027573032	0	Exon
ENSG00000197620.10	e1172615	CXorf40A	0.034255376775327	-0.0062710798157811	0.837400644950313	0.402897746674166	0.717006329250779	-5.924794365301571	0	Exon
ENSG00000148950.9	e624998	IMMP1L	0.0213674115538153	0.308484997947265	0.8373890573123409	0.402904249691452	0.7170143025416391	-5.98881253806507	0	Exon
ENSG00000116641.17	e41901	DOCK7	-0.0305102798001304	-0.670523328599408	-0.83738155253244	0.402908461430201	0.7170163754801621	-5.76608944929407	0	Exon
ENSG00000133065.10	e93917	SLC41A1	0.0274387792608456	-0.7392354430911509	0.8373797733700079	0.402909459913382	0.7170163754801621	-5.7458084282067095	0	Exon
ENSG00000179818.13	e131926	PCBP1-AS1	-0.0299999417377552	-0.9707805960120981	-0.8373725643133059	0.402913505721032	0.717019975780115	-5.680601454774981	0	Exon
ENSG00000114062.18	e809881	UBE3A	0.0463084369096645	-1.5366910959061202	0.8373672054765992	0.402916513179235	0.717021728219147	-5.53199254676286	0	Exon
ENSG00000215883.10	e38943	CYB5RL	0.0461744450254663	-2.4944263614600604	0.8373613365119201	0.40291980694427704	0.717023990143636	-5.285920294167309	0	Exon
ENSG00000231991.4	e530907	ANXA2P2	0.0650556056394853	-1.2202386576526	0.837349641241044	0.40292637058198294	0.7170306203781021	-5.64628205482211	0	Exon
ENSG00000196118.11	e882438	CCDC189	-0.0528411344537039	-2.29396574275308	-0.837342596287338	0.4029303243926621	0.7170306203781021	-5.326581177401049	0	Exon
ENSG00000047648.21	e1144426	ARHGAP6	0.0603648913524893	-2.82074534961567	0.837341019540093	0.40293120930729404	0.7170306203781021	-5.21159661934885	0	Exon
ENSG00000104435.13	e504097	STMN2	0.0322853551013014	3.04807849286591	0.8373402812601508	0.40293162365103796	0.7170306203781021	-6.291128556706309	0	Exon
ENSG00000179542.15	e1172006	SLITRK4	-0.06871118058741099	-3.41147360142839	-0.8373287616678101	0.40293808880776794	0.717038525772942	-5.10051426296937	0	Exon
ENSG00000100554.11	e788391	ATP6V1D	-0.0448903517562768	-2.2458904464020297	-0.8373237795917771	0.4029408849245171	0.717039901971695	-5.36073027199897	0	Exon
ENSG00000179818.13	e131526	PCBP1-AS1	-0.0514114062072853	-2.29005376296372	-0.8373169152936759	0.40294473742978604	0.7170404088992279	-5.3229878874161205	0	Exon
ENSG00000197321.14	e574561	SVIL	0.0686893671265607	-3.29856056599594	0.8373147593749091	0.402945947417999	0.7170404088992279	-5.104914441558661	0	Exon
ENSG00000159147.17	e1107665	DONSON	0.0372937394558612	-1.82908417216979	0.8373124596963609	0.402947238092386	0.7170404088992279	-5.45033451558092	0	Exon
ENSG00000233461.5	e103560		0.0587923644736329	-3.018495296811	0.837305984320389	0.402950872353639	0.717043276522812	-5.155710151423031	0	Exon
ENSG00000169992.9	e920147	NLGN2	-0.0251287608475791	0.0863898582784426	-0.8373020165376059	0.40295309925480893	0.7170436397601551	-5.94794966684651	0	Exon
ENSG00000119777.18	e116286	TMEM214	0.0226424186490756	-0.22259329195617603	0.8372875246242579	0.402961232842292	0.7170517652639341	-5.8757376100063095	0	Exon
ENSG00000134030.13	e998181	CTIF	0.0180866962815822	0.851483109281458	0.837279788439359	0.40296557481709994	0.7170517652639341	-6.0841793288942005	0	Exon
ENSG00000273611.4	e940379	ZNHIT3	0.0384497449413542	-1.5431046531922001	0.8372790548551321	0.40296598654659993	0.7170517652639341	-5.530324381955861	0	Exon
ENSG00000149925.17	e880865	ALDOA	-0.0198801969673387	2.9026157435730098	-0.83727657303903	0.40296737948587	0.7170517652639341	-6.28970530793488	0	Exon
ENSG00000150625.16	e316490	GPM6A	0.021525951932538003	7.19434473116215	0.8372758603428879	0.402967779492853	0.7170517652639341	-6.520936461451581	0	Exon
ENSG00000081189.14	e340197	MEF2C	0.0240519295002633	0.603739140933	0.8372722032525541	0.402969832070755	0.717051818253745	-6.0437885395926	0	Exon
ENSG00000061273.17	e699977	HDAC7	-0.0439319343598673	-2.1068034938328	-0.8372619296378601	0.40297559827165097	0.7170584792978759	-5.37960269773694	0	Exon
ENSG00000136051.13	e731134	KIAA1033	-0.0261119729065394	-0.23989613293012696	-0.837248287225569	0.40298325533107504	0.717068504869269	-5.87000977939107	0	Exon
ENSG00000248445.5	e345694	SEMA6A-AS1	0.0609860818374635	-2.79968967009449	0.8372380790364989	0.40298898492564394	0.717075100625785	-5.20704984346933	0	Exon
ENSG00000130165.10	e1024458	ELOF1	-0.0241347291409372	-0.195243401031314	-0.8372280489875621	0.40299461458246	0.717076073870461	-5.88313353729664	0	Exon
ENSG00000145864.12	e363565	GABRB2	-0.0217941917483442	1.8464792202463303	-0.837221873807621	0.402998080605416	0.717076073870461	-6.19932044722582	0	Exon
ENSG00000159842.14	e911356	ABR	0.0181804490373897	2.07946535964167	0.8372163226466991	0.40300119639246895	0.717076073870461	-6.2270582396309395	0	Exon
ENSG00000132436.11	e441104	FIGNL1	-0.0447502455943099	-2.41682173872094	-0.837215687943701	0.40300155264308707	0.717076073870461	-5.30720697889567	0	Exon
ENSG00000150457.8	e748663	LATS2	-0.0414195417018971	-1.3117869988561999	-0.837214396371508	0.403002277586509	0.717076073870461	-5.595305408248461	0	Exon
ENSG00000154065.16	e992350	ANKRD29	0.025474633027177	0.311074353257981	0.837212903627319	0.40300311544624895	0.717076073870461	-5.990466941408879	0	Exon
ENSG00000235665.5	e110439	LINC00298	0.0731437728151673	-3.33849165894221	0.8372113076242791	0.403004011265126	0.717076073870461	-5.09467201391171	0	Exon
ENSG00000197006.13	e873794	METTL9	0.0281969954582538	0.536974423709801	0.837208272559395	0.403005714816826	0.717076073870461	-6.02981636355744	0	Exon
ENSG00000152601.17	e256385	MBNL1	0.015130463028744	1.52561229587566	0.83720432029147	0.40300793319195294	0.7170764217398811	-6.17227067419157	0	Exon
ENSG00000264343.5	e62137	NOTCH2NL	0.0492104938574781	0.0516314888916582	0.8371941004637	0.40301366953037204	0.71707948758529	-5.9398854993189	0	Exon
ENSG00000121964.14	e155978	GTDC1	-0.0174776730138359	1.36355270011202	-0.8371904869132509	0.40301569780999297	0.71707948758529	-6.15065705205892	0	Exon
ENSG00000149115.13	e633109	TNKS1BP1	0.0230680693751223	0.248023456377773	0.8371904386956701	0.403015724874479	0.71707948758529	-5.98119271540383	0	Exon
ENSG00000176024.17	e1068765	ZNF613	0.0190215270927248	0.8623488227411509	0.837186163971721	0.40301812427766903	0.717080157529336	-6.0857972947326	0	Exon
ENSG00000107929.14	e566653	LARP4B	-0.0513479914850487	-2.8652291442741205	-0.8371521942766601	0.4030371917780539	0.71710616872768	-5.18405766234573	0	Exon
ENSG00000163611.11	e240931	SPICE1	0.0694131606395845	-3.3694315118640095	0.837151161930116	0.403037771252103	0.71710616872768	-5.08853366633492	0	Exon
ENSG00000119650.12	e794369	IFT43	-0.0270318345126485	-0.7987128849120991	-0.8371493076030931	0.40303881211933396	0.71710616872768	-5.73907369054025	0	Exon
ENSG00000185345.18	e422164	PARK2	0.0293335765970063	-1.04730184101218	0.837142676113773	0.40304253450722605	0.7171091924309809	-5.676537200156339	0	Exon
ENSG00000094916.14	e709101	CBX5	0.0345943937528845	-1.22284503809504	0.8371242962810351	0.403052851583886	0.717123949575696	-5.63989590152132	0	Exon
ENSG00000186409.14	e30005	CCDC30	0.0553607060186743	-2.8726986061307698	0.837119126938029	0.40305575329876897	0.717125513000231	-5.20995518507631	0	Exon
ENSG00000130227.16	e487398	XPO7	-0.0495022679370226	-2.52642685097216	-0.83710305972472	0.403064772411383	0.71713684488554	-5.26724958781867	0	Exon
ENSG00000144357.16	e165520	UBR3	0.0157376063645737	1.8004917971922298	0.837096498286889	0.403068455620569	0.71713684488554	-6.195808595489909	0	Exon
ENSG00000130699.17	e1099796	TAF4	-0.0513990146878208	-2.86400256899754	-0.8370937077290159	0.403070022083427	0.71713684488554	-5.18090334312088	0	Exon
ENSG00000152359.14	e336744	POC5	0.0343502481497334	-1.1215224552818601	0.8370933650115899	0.4030702144660421	0.71713684488554	-5.6543604129104805	0	Exon
ENSG00000118308.15	e692678	LRMP	-0.0610403541178735	-3.1769682093620197	-0.837088026084621	0.40307321145161207	0.71713851310201	-5.15071791204916	0	Exon
ENSG00000168883.19	e138430	USP39	0.024444699760586	-0.660850721766269	0.8370835464549151	0.403075726084399	0.71713851310201	-5.77011505827278	0	Exon
ENSG00000100095.18	e1125147	SEZ6L	0.040937933820949	-1.3159763982584	0.837080882981843	0.4030772212251121	0.71713851310201	-5.59761240170907	0	Exon
ENSG00000147133.15	e1159512	TAF1	-0.03285863076095	-1.19725814305541	-0.8370720193987371	0.40308219682185903	0.717143766137985	-5.628304539338731	0	Exon
ENSG00000196367.12	e455045	TRRAP	-0.0212403498115518	-0.0568663421084539	-0.8370545102380359	0.403092025745937	0.7171531021584	-5.91329442348541	0	Exon
ENSG00000142173.14	e1115685	COL6A2	0.0665843680381082	-1.8876276407228798	0.8370537046137941	0.403092477993785	0.7171531021584	-5.455401312794911	0	Exon
ENSG00000134452.19	e567806	FBXO18	0.019448206127008	0.5204845228043621	0.837051859924283	0.40309351353584705	0.7171531021584	-6.03050400110289	0	Exon
ENSG00000140471.16	e852541	LINS1	0.0693016750588191	-2.92857259550659	0.83704328262676	0.40309832854188504	0.717157567773703	-5.19825510271589	0	Exon
ENSG00000101158.13	e1099205	NELFCD	-0.0191719169895037	0.38509222624965506	-0.837040180929603	0.403100069738755	0.717157567773703	-6.00354015672693	0	Exon
ENSG00000127663.14	e1013766	KDM4B	-0.0391021604781416	-1.87133046568132	-0.8370248882958421	0.40310865461659295	0.7171692418156241	-5.435856756962201	0	Exon
ENSG00000076650.6	e1040092	GPATCH1	-0.0369698737788718	-1.9294023942878797	-0.837008998477167	0.403117574854661	0.7171715983219891	-5.4326104782101705	0	Exon
ENSG00000113141.16	e355337	IK	-0.0174434800823206	1.12715959026697	-0.8370069162113821	0.40311874380735396	0.7171715983219891	-6.12098639847774	0	Exon
ENSG00000154016.13	e930434	GRAP	-0.0712855647049856	-3.40115136423659	-0.8370061102190078	0.4031191962798979	0.7171715983219891	-5.0792635371592905	0	Exon
ENSG00000163702.18	e202864	IL17RC	-0.0396662427038149	-1.77454269502515	-0.8370045555921709	0.40312006902594105	0.7171715983219891	-5.4637304804038	0	Exon
ENSG00000100401.19	e1136618	RANGAP1	0.0158029814513819	3.82760921700481	0.8370040214046259	0.403120368911716	0.7171715983219891	-6.34674363615693	0	Exon
ENSG00000108587.15	e936439	GOSR1	0.0192952125507604	0.621094547529395	0.8370009057725329	0.403122117988762	0.7171715983219891	-6.04660524685786	0	Exon
ENSG00000147905.17	e534173	ZCCHC7	0.0200567248055242	0.10256518778440599	0.8369966466443041	0.40312450901767893	0.7171722528148671	-5.9476303600685405	0	Exon
ENSG00000091986.15	e240341	CCDC80	0.0416893934187868	-1.09523534862892	0.836984767177148	0.403131178068235	0.717180436504392	-5.666025596424639	0	Exon
ENSG00000116691.10	e9916	MIIP	0.02797934363816	0.138109082194292	0.836980338042424	0.40313366457076705	0.717180436504392	-5.95426002554204	0	Exon
ENSG00000007174.17	e924718	DNAH9	0.10442058552707902	-2.38061039064623	0.8369729339594549	0.40313782122063896	0.717180436504392	-5.32195637951196	0	Exon
ENSG00000166233.13	e837690	ARIH1	-0.0172109914763536	0.918716420957805	-0.836966865487004	0.403141228078406	0.717180436504392	-6.089104171641329	0	Exon
ENSG00000003096.13	e1166821	KLHL13	0.0259942380484683	0.279622916115199	0.8369650123476831	0.403142268439566	0.717180436504392	-5.99852850467177	0	Exon
ENSG00000198931.10	e908280	APRT	-0.0269650871924818	-0.0586018438442901	-0.8369630096561259	0.40314339276187205	0.717180436504392	-5.911949087075679	0	Exon
ENSG00000204394.12	e383402	VARS	0.0213537645414155	0.194726377591273	0.8369610644115161	0.40314448483494497	0.717180436504392	-5.97073694478063	0	Exon
ENSG00000184371.13	e55231	CSF1	-0.054174096580732	-2.18054020217631	-0.8369596224104421	0.40314529438494606	0.717180436504392	-5.37644056939452	0	Exon
ENSG00000123384.13	e714511	LRP1	0.0171414149809151	2.2638664809724	0.8369559581887328	0.403147351510345	0.717180496924437	-6.24537472021164	0	Exon
ENSG00000171574.17	e1076854	ZNF584	-0.0398936578045942	-2.05549720675937	-0.83694766234696	0.40315200889018105	0.7171835233453829	-5.401580224711809	0	Exon
ENSG00000100592.15	e784785	DAAM1	-0.0361234840953496	-1.2957495656649398	-0.836945720468702	0.403153099087374	0.7171835233453829	-5.59901874034201	0	Exon
ENSG00000187555.14	e866450	USP7	0.0177864577360613	1.1625169489499498	0.836923076632303	0.4031658117798279	0.717201944759674	-6.12669594609839	0	Exon
ENSG00000151748.14	e780952	SAV1	0.0214245546431981	0.23653178478753897	0.8369200681272709	0.40316750083151703	0.717201944759674	-5.97424980680904	0	Exon
ENSG00000114841.17	e227020	DNAH1	-0.0436071108994808	-1.9255952490578	-0.836907374961414	0.403174627146406	0.7172110226977021	-5.4341674405132405	0	Exon
ENSG00000187522.14	e570693	HSPA14	-0.0307946628151463	-1.08893976658216	-0.8369009838534041	0.4031782153302129	0.7172138065625401	-5.6600172897949195	0	Exon
ENSG00000188878.18	e975322	FBF1	-0.0577791584759974	-2.96794035324522	-0.8368961138875909	0.40318094950632793	0.7172150712126121	-5.16671453748985	0	Exon
ENSG00000148634.15	e583242	HERC4	0.0210853626790192	0.45974470118262	0.836885804598678	0.40318673755326395	0.717219007195477	-6.0164514712305595	0	Exon
ENSG00000149532.15	e636607	CPSF7	-0.0117528157074301	3.5517050525202	-0.8368828922229681	0.40318837268647	0.717219007195477	-6.33064330243883	0	Exon
ENSG00000198668.10	e797875	CALM1	0.0174517219054477	4.31487467166502	0.8368813618203381	0.403189231922045	0.717219007195477	-6.37381635943406	0	Exon
ENSG00000160124.9	e243567	CCDC58	0.0673424357498478	-3.2328659161212796	0.836866552938496	0.403197546338727	0.717230198236042	-5.111011185271179	0	Exon
ENSG00000169598.15	e5512	DFFB	-0.046424926818273995	-2.2335661274898597	-0.8368609032282579	0.40320071838426097	0.71723224167467	-5.3434022012443	0	Exon
ENSG00000104763.18	e486542	ASAH1	-0.0362446264571651	-1.6673338831715399	-0.8368516238999699	0.40320592832151897	0.717236602336103	-5.498135027316411	0	Exon
ENSG00000115355.15	e127242	CCDC88A	0.0179283145632844	1.94932905330529	0.8368493296968779	0.40320721642252505	0.717236602336103	-6.21443948097729	0	Exon
ENSG00000065000.15	e1010025	AP3D1	-0.0180060614484868	1.36072926699706	-0.8368418065268121	0.40321144039153395	0.717240197687602	-6.15476182938592	0	Exon
ENSG00000213918.10	e863266	DNASE1	-0.0630589886553643	-3.1133862258829303	-0.836836944814575	0.40321417006907	0.717240197687602	-5.1309235719777995	0	Exon
ENSG00000132600.16	e897948	PRMT7	-0.0241939562116547	-0.289740039624291	-0.8368339945377808	0.403215826549389	0.717240197687602	-5.86121561263503	0	Exon
ENSG00000143398.19	e66611	PIP5K1A	0.0171367115123852	0.81574711024756	0.8368309176274699	0.40321755413448995	0.717240197687602	-6.08081551613185	0	Exon
ENSG00000253910.2	e355939	PCDHGB2	0.0236276951286329	1.4221398237864802	0.8368277115210959	0.403219354263717	0.717240197687602	-6.16401994778442	0	Exon
ENSG00000080947.14	e12090	CROCCP3	-0.0429993035670491	-1.8674929209619902	-0.8368223719753721	0.40322235226365505	0.717241931406028	-5.4608676454801	0	Exon
ENSG00000147065.16	e1157763	MSN	0.0257005279083031	0.923198172321379	0.8368171282536649	0.40322529647423705	0.7172420499764921	-6.09577392072626	0	Exon
ENSG00000184209.14	e743605	SNRNP35	-0.0284706663279704	-0.151642641155715	-0.8368150460268101	0.403226465592945	0.7172420499764921	-5.8888045088808205	0	Exon
ENSG00000261126.7	e1005775		-0.0463381273719108	-2.29930767078589	-0.8368107004486529	0.40322890553381	0.7172427910128141	-5.330094369902151	0	Exon
ENSG00000162733.16	e79656	DDR2	0.0432422944257659	-0.5843356046425839	0.8367919903299029	0.40323941093088594	0.7172578783874509	-5.7956710563437595	0	Exon
ENSG00000114209.14	e259971	PDCD10	-0.0689589217255081	-3.39929849036265	-0.8367860517137671	0.40324274539205895	0.717260210447556	-5.087778573989559	0	Exon
ENSG00000204262.11	e174094	COL5A2	0.07335165837831799	-3.36923203773504	0.8367798656634879	0.403246218802146	0.7172627896357041	-5.0904235368299195	0	Exon
ENSG00000168228.14	e283193	ZCCHC4	-0.0412449471684284	-2.01517922493663	-0.8367739999674959	0.40324951235288103	0.717265048879845	-5.39645070076313	0	Exon
ENSG00000100084.14	e1118666	HIRA	0.0264844134028849	-0.6590523986411899	0.836768714302515	0.403252480233775	0.717266646539603	-5.7728840038756	0	Exon
ENSG00000277053.4	e447152	GTF2IP1	0.119726500257496	-2.02837433730042	0.83676191274122	0.403256299304045	0.717266646539603	-5.40868485207739	0	Exon
ENSG00000145439.11	e315327	CBR4	0.0264115457076188	-0.694615261760182	0.8367551196726221	0.403260113627384	0.717266646539603	-5.7676961408917	0	Exon
ENSG00000162889.10	e94527	MAPKAPK2	-0.0276667395796995	0.0462139251487001	-0.8367533515846971	0.40326110641630103	0.717266646539603	-5.93097621765696	0	Exon
ENSG00000256269.6	e671583	HMBS	0.037908498758691	-1.73942614102209	0.836751294404552	0.403262261533584	0.717266646539603	-5.4824525795359005	0	Exon
ENSG00000177614.10	e103057	PGBD5	-0.0183663464142495	4.61438562846743	-0.836750778899157	0.403262550992839	0.717266646539603	-6.390121932418981	0	Exon
ENSG00000169609.13	e845845	C15orf40	-0.039820271489267	-2.12813507136504	-0.8367288341345601	0.403274873220718	0.717276723310879	-5.381871112118139	0	Exon
ENSG00000113658.16	e351905	SMAD5	-0.0144532611434742	2.20124467659664	-0.8367270411886999	0.4032758799896429	0.717276723310879	-6.23563795941401	0	Exon
ENSG00000102225.15	e1151539	CDK16	-0.0477634111112471	-2.13028396770736	-0.8367166570342609	0.40328171089481896	0.717276723310879	-5.37711530796643	0	Exon
ENSG00000102225.15	e1151544	CDK16	-0.0477634111112471	-2.13028396770736	-0.8367166570342609	0.40328171089481896	0.717276723310879	-5.37711530796643	0	Exon
ENSG00000102225.15	e1151561	CDK16	-0.0477634111112471	-2.13028396770736	-0.8367166570342609	0.40328171089481896	0.717276723310879	-5.37711530796643	0	Exon
ENSG00000165406.15	e577895	MARCH8	-0.0213373661775878	0.19270407076804397	-0.8367147555788331	0.40328277860460604	0.717276723310879	-5.96478089222533	0	Exon
ENSG00000126001.15	e1088255	CEP250	0.0250751863220112	-0.397940133199687	0.8367145667280319	0.40328288464865203	0.717276723310879	-5.83800614834171	0	Exon
ENSG00000242086.8	e271518	LINC00969	-0.0528781785403092	-0.9024452637848149	-0.8367118612585319	0.40328440383350894	0.717276723310879	-5.727004107105071	0	Exon
ENSG00000174705.12	e365978	SH3PXD2B	0.050439871759516	-1.3853579778746798	0.8366994038514559	0.4032913990054529	0.717280618809706	-5.574881654553269	0	Exon
ENSG00000198947.15	e1148374	DMD	0.0468737857845782	0.362177732881497	0.836699211893341	0.403291506795711	0.717280618809706	-5.99843454829837	0	Exon
ENSG00000258938.1	e778130		-0.0497014661264038	-2.46379619112028	-0.8366950600964821	0.40329383815884	0.717280618809706	-5.2790008196640805	0	Exon
ENSG00000106290.14	e456986	TAF6	-0.0234903695181767	-0.167763342161893	-0.8366926561574979	0.403295188049088	0.717280618809706	-5.88680286783019	0	Exon
ENSG00000261556.9	e899808	SMG1P7	0.0456297669030501	-1.7492298126158898	0.83668392620887	0.403300090223201	0.717280618809706	-5.470962210006781	0	Exon
ENSG00000100418.7	e1136857	DESI1	-0.0179025721585211	1.1982667679166998	-0.8366836966924491	0.40330021910525105	0.717280618809706	-6.12943019601037	0	Exon
ENSG00000155506.16	e361796	LARP1	-0.015134990906769	2.3451884028656402	-0.836682736725093	0.403300758163075	0.717280618809706	-6.24967314725717	0	Exon
ENSG00000156050.8	e792368	FAM161B	-0.0233385324578056	-0.25607568483952803	-0.8366722324704309	0.40330665672599203	0.717283857075443	-5.87432968050048	0	Exon
ENSG00000142798.17	e15592	HSPG2	-0.0690024401419205	-3.72878713206598	-0.836669863875542	0.40330798679478	0.717283857075443	-5.027954080477429	0	Exon
ENSG00000138231.12	e251658	DBR1	0.0311989432064766	-1.4730692556995202	0.8366686841159939	0.403308649281933	0.717283857075443	-5.56913559544855	0	Exon
ENSG00000186283.13	e84786	TOR3A	0.0243696480258522	-0.255494238670212	0.8366568617948209	0.40331528807416794	0.7172888792228571	-5.8730067054402495	0	Exon
ENSG00000139410.14	e737571	SDSL	0.06327504178310299	-2.66013520181788	0.836656448731462	0.403315520029961	0.7172888792228571	-5.25137084618393	0	Exon
ENSG00000139291.13	e721345	TMEM19	0.0231540021746691	-0.23872788681121399	0.8366302248698929	0.4033302462076121	0.717311470634685	-5.88441716001263	0	Exon
ENSG00000282034.1	e882286		-0.0395818593515853	-1.9012726999915202	-0.836613276913172	0.40333976361342	0.717324798212447	-5.42764155305282	0	Exon
ENSG00000142599.17	e7477	RERE	-0.0146893052228031	4.00985655218244	-0.836601237118922	0.403346524841346	0.71733268503052	-6.3571484157866	0	Exon
ENSG00000153207.14	e107708	AHCTF1	-0.0239222462889059	-0.0645139803099049	-0.836595340124359	0.40334983646137	0.71733268503052	-5.9111116225538005	0	Exon
ENSG00000188529.14	e16842	SRSF10	0.021392875624972	0.343995993526735	0.836594569883014	0.40335026901285903	0.71733268503052	-5.9950370660736	0	Exon
ENSG00000104067.16	e811404	TJP1	-0.0225693675870592	0.992453434023015	-0.83658942864648	0.40335315623131	0.717333750382663	-6.10314052188719	0	Exon
ENSG00000135297.15	e400228	MTO1	-0.0259750796281781	-0.584048841884062	-0.836586296411265	0.40335491523978395	0.717333750382663	-5.78855456858508	0	Exon
ENSG00000160551.10	e935475	TAOK1	0.0132826468319451	2.4208521669339196	0.8365689046737459	0.40336468221908295	0.7173456087001621	-6.25531060981995	0	Exon
ENSG00000149476.15	e636432	TKFC	-0.0322487411437372	-1.4343435702816698	-0.836567216299605	0.40336563039616896	0.7173456087001621	-5.56420493476249	0	Exon
ENSG00000124571.17	e393885	XPO5	0.0308346727996148	-1.2932696944958502	0.8365324405761959	0.40338516045565004	0.7173672590667192	-5.61425255586545	0	Exon
ENSG00000143499.13	e97664	SMYD2	0.0349162159380535	-1.0371427482761	0.8365318282345909	0.4033855043520229	0.7173672590667192	-5.6763411277337	0	Exon
ENSG00000113407.13	e324672	TARS	-0.0309012071865148	-0.7262109069986791	-0.836528099753605	0.40338759830318505	0.7173672590667192	-5.76066004836252	0	Exon
ENSG00000140545.14	e848014	MFGE8	-0.0694385009940501	-3.1582813694130296	-0.836527402943044	0.40338798963949396	0.7173672590667192	-5.12639867330762	0	Exon
ENSG00000127481.14	e13421	UBR4	0.0225632230438792	0.0131983748697029	0.8365259507830178	0.403388805188924	0.7173672590667192	-5.930590144919949	0	Exon
ENSG00000248859.2	e367539	LINC01574	-0.0662152746065568	-3.5830942651844104	-0.836523918408138	0.40338994659521704	0.7173672590667192	-5.04858725040397	0	Exon
ENSG00000088930.7	e1083887	XRN2	-0.0172044190083989	0.6346279226184279	-0.836512866035034	0.40339615377551297	0.717373843521286	-6.04699993628816	0	Exon
ENSG00000140464.19	e838555	PML	0.0482757781038759	-2.4043002867015	0.8365101189660841	0.40339769657999397	0.717373843521286	-5.29852391095098	0	Exon
ENSG00000237298.9	e169902	TTN-AS1	-0.0620218609098973	-3.1258910248866005	-0.8365061689090991	0.40339991501091493	0.717374189802416	-5.13947927852338	0	Exon
ENSG00000163462.17	e71095	TRIM46	-0.0401295927973207	-1.5819549192241	-0.8364890629709419	0.403409522132219	0.717387367673568	-5.525973310571951	0	Exon
ENSG00000104325.6	e506081	DECR1	0.020261182955064	1.16506606219252	0.8364857678084271	0.40341137279343703	0.717387367673568	-6.1269914042804094	0	Exon
ENSG00000091879.13	e482748	ANGPT2	-0.0761348575353886	-1.6142800068965302	-0.836474913894011	0.40341746871050893	0.7173946091895491	-5.526379558147269	0	Exon
ENSG00000132676.15	e72740	DAP3	0.0204072907302803	0.345770447629433	0.8364486463736992	0.403432221647318	0.717406027377266	-5.9971667476675705	0	Exon
ENSG00000069345.11	e885160	DNAJA2	0.0140482313289024	1.6965062865087601	0.836445812273292	0.40343381341589896	0.717406027377266	-6.18545690770408	0	Exon
ENSG00000138758.11	e294485	SEPT11	-0.0256421057360026	0.325613619058461	-0.836443985627396	0.40343483935104496	0.717406027377266	-5.99276608784662	0	Exon
ENSG00000114770.16	e264721	ABCC5	0.027002603537192	-0.23220705568429897	0.836442213736925	0.403435834534322	0.717406027377266	-5.88914481513536	0	Exon
ENSG00000101040.19	e1095249	ZMYND8	0.0280823779946189	-0.4233453234142271	0.8364364410413749	0.403439076782253	0.717406027377266	-5.82881642695881	0	Exon
ENSG00000184831.13	e1147635	APOO	0.023880809141220004	-0.3833935624027321	0.8364318650618671	0.403441646902959	0.717406027377266	-5.84659325489885	0	Exon
ENSG00000138750.14	e294178	NUP54	-0.0335647155597201	-1.26980010542623	-0.8364300847988578	0.403442646798824	0.717406027377266	-5.611524477298219	0	Exon
ENSG00000147509.13	e498897	RGS20	0.0357779761653055	-0.549132997456264	0.8364173321324458	0.40344980945733205	0.717406027377266	-5.79658469016111	0	Exon
ENSG00000151067.21	e679832	CACNA1C	0.0375100148561901	-1.8285026027036002	0.836415670708435	0.40345074261783703	0.717406027377266	-5.466417624412121	0	Exon
ENSG00000184178.15	e288590	SCFD2	0.0171351274682033	1.12214497987739	0.8364136973601529	0.40345185097636893	0.717406027377266	-6.126946974024969	0	Exon
ENSG00000242086.8	e271315	LINC00969	0.069193365030621	-0.458009750026224	0.836412715722956	0.403452402327248	0.717406027377266	-5.81899836410903	0	Exon
ENSG00000145868.16	e358510	FBXO38	-0.0193726931627876	0.625363179689875	-0.8364098092955979	0.40345403476730896	0.717406027377266	-6.046174750490861	0	Exon
ENSG00000117862.11	e37264	TXNDC12	-0.0219775638389182	-0.150479807775751	-0.836397828756611	0.40346076386500795	0.717406027377266	-5.89260925406736	0	Exon
ENSG00000115226.9	e117822	FNDC4	-0.0449829203985915	-1.9916552911932799	-0.8363964444751372	0.40346154137738793	0.717406027377266	-5.41122349938583	0	Exon
ENSG00000089335.20	e1040848	ZNF302	-0.052415725829694004	-2.25458892629608	-0.836396299415073	0.403461622853641	0.717406027377266	-5.33787181415289	0	Exon
ENSG00000160404.17	e554015	TOR2A	0.0615184383932272	-3.10431226409886	0.836390226942532	0.40346503360353403	0.717406027377266	-5.145377781825379	0	Exon
ENSG00000104859.14	e1056685	CLASRP	-0.0377128468337594	-1.81794950276676	-0.836390085063638	0.40346511329342605	0.717406027377266	-5.44982184286334	0	Exon
ENSG00000102316.16	e1156722	MAGED2	-0.016929760641281	1.38083777554539	-0.836389990429625	0.403465166447033	0.717406027377266	-6.1539161377602	0	Exon
ENSG00000140526.17	e848131	ABHD2	0.0181823561009169	2.33406700631172	0.83638991950673	0.40346520628268895	0.717406027377266	-6.25070928925824	0	Exon
ENSG00000107186.16	e527165	MPDZ	-0.0203464606479495	1.15041390307917	-0.8363877289872541	0.403466436645079	0.717406027377266	-6.12500549176497	0	Exon
ENSG00000149932.16	e880369	TMEM219	0.0183484698558254	1.33685702753649	0.836384210082351	0.40346841313450893	0.717406027377266	-6.1483498482796	0	Exon
ENSG00000149932.16	e880374	TMEM219	0.0183484698558254	1.33685702753649	0.836384210082351	0.40346841313450893	0.717406027377266	-6.1483498482796	0	Exon
ENSG00000148950.9	e624982	IMMP1L	0.0213485817788341	0.30861127468634403	0.8363531674285759	0.40348584934443	0.7174334320052379	-5.989670148840999	0	Exon
ENSG00000123297.17	e716807	TSFM	0.022550999698933996	0.0133564831110083	0.83634846709831	0.40348848949149296	0.717434527785317	-5.93406642655064	0	Exon
ENSG00000130052.13	e1158148	STARD8	0.0733089473713495	-3.4103977049391605	0.836338115920351	0.40349430372212997	0.7174368168571981	-5.0885330602362995	0	Exon
ENSG00000146731.10	e442197	CCT6A	0.0158863083569883	1.8579448639871399	0.8363365289190792	0.40349519514120796	0.7174368168571981	-6.202842050383031	0	Exon
ENSG00000177106.14	e609988	EPS8L2	0.0774890223651387	-3.2605414224163503	0.836327849077403	0.403500070631764	0.7174368168571981	-5.10587225900055	0	Exon
ENSG00000080824.18	e803846	HSP90AA1	0.0261744536654338	1.75653941258427	0.8363276158783529	0.40350020162078903	0.7174368168571981	-6.192845360921299	0	Exon
ENSG00000198707.14	e724715	CEP290	0.0299759013704965	-0.19221892014066502	0.8363272139983141	0.40350042735879704	0.7174368168571981	-5.88535491592206	0	Exon
ENSG00000092098.16	e772983	RNF31	-0.0307078632645598	-1.13433395376099	-0.8363245563318579	0.40350192018511294	0.7174368168571981	-5.64670682176366	0	Exon
ENSG00000185880.12	e822649	TRIM69	0.0656663701133632	-3.14572288378437	0.8363140942596509	0.4035077968226521	0.7174427256537891	-5.13101977569751	0	Exon
ENSG00000134121.9	e199603	CHL1	-0.0424931493230289	-1.29478769665371	-0.8363094668781931	0.40351039607973604	0.7174427256537891	-5.607339862005321	0	Exon
ENSG00000279805.1	e1131725		-0.0791686188527722	-3.59677128013368	-0.8363078307346171	0.403511315124118	0.7174427256537891	-5.04521896522699	0	Exon
ENSG00000135541.20	e414488	AHI1	0.0260757123037362	0.638422399425287	0.8362840763336059	0.403524658440115	0.7174603632242329	-6.05106930416353	0	Exon
ENSG00000157193.15	e38402	LRP8	-0.037531253903059	-1.44908438508875	-0.836282964606884	0.40352528292546	0.7174603632242329	-5.56049519071604	0	Exon
ENSG00000138246.15	e249653	DNAJC13	0.0192728702591298	0.123778502920841	0.836266639572721	0.403534453181767	0.717469818646023	-5.95501092126978	0	Exon
ENSG00000142892.14	e45576	PIGK	0.0202039598872626	0.98147366212695	0.8362656791393441	0.403534992689609	0.717469818646023	-6.100236313977669	0	Exon
ENSG00000155754.14	e178913	ALS2CR11	0.054559082989459995	-2.28672768330322	0.8362626879835751	0.40353667292553097	0.717469818646023	-5.3388574615721	0	Exon
ENSG00000158290.16	e1167779	CUL4B	0.018679870166074	1.4856805683621999	0.836248843546239	0.403544449880865	0.71748004712642	-6.165116841326291	0	Exon
ENSG00000012171.18	e224365	SEMA3B	-0.0495549954385383	-2.5928954528532997	-0.836243518124372	0.403547441400074	0.7174817673021621	-5.273561348342231	0	Exon
ENSG00000161013.16	e370736	MGAT4B	-0.0341146469370815	-1.28892420820598	-0.8362360473946171	0.403551638053746	0.717482115446707	-5.59950048383374	0	Exon
ENSG00000155530.2	e471203	LRGUK	-0.0522531001818454	-2.61308621384185	-0.836235963397172	0.403551685239136	0.717482115446707	-5.25637674806845	0	Exon
ENSG00000122591.11	e431690	FAM126A	-0.0370195980194754	-0.658472498528587	-0.8362281480644891	0.40355607550056705	0.717486322423771	-5.76811326403747	0	Exon
ENSG00000168918.13	e193355	INPP5D	-0.0377706577640258	-1.0398421871202699	-0.8362201282232009	0.40356058067451395	0.7174875250463879	-5.6735185514656505	0	Exon
ENSG00000135363.11	e626161	LMO2	0.0798328148608926	-3.19891020771106	0.836218216710568	0.40356165447789705	0.7174875250463879	-5.13384930737331	0	Exon
ENSG00000150907.7	e753737	FOXO1	-0.06570033476743299	-3.4254118932093705	-0.8362147867564079	0.403563581278979	0.7174875250463879	-5.0879000611452305	0	Exon
ENSG00000110237.3	e654138	ARHGEF17	-0.0248809505012638	0.8120701047649591	-0.8362082082740719	0.4035672768035779	0.7174875250463879	-6.07986862954046	0	Exon
ENSG00000065534.18	e244514	MYLK	-0.0259033573996233	1.93791421064197	-0.836206109944336	0.40356845556440896	0.7174875250463879	-6.21417419656873	0	Exon
ENSG00000115318.11	e136541	LOXL3	-0.0595119593094487	-2.92514320437991	-0.8362053257540331	0.403568896092851	0.7174875250463879	-5.1784931608850995	0	Exon
ENSG00000135926.13	e185429	TMBIM1	-0.0325159339670049	1.6285397942348898	-0.83618782948858	0.4035787249079771	0.717495600173584	-6.18469461608505	0	Exon
ENSG00000163867.16	e25196	ZMYM6	-0.0611018981515841	-3.23637935533236	-0.8361869603493901	0.403579213164976	0.717495600173584	-5.1124481056096505	0	Exon
ENSG00000187147.17	e32663	RNF220	-0.0193717214083652	0.8490927785999809	-0.836186431418357	0.403579510303148	0.717495600173584	-6.084407123000751	0	Exon
ENSG00000119689.14	e793388	DLST	0.026671235889146	-0.60847400325427	0.836180165993964	0.40358303004754903	0.7174982592488479	-5.793170733710131	0	Exon
ENSG00000146192.14	e390094	FGD2	-0.0623980770132872	-2.09262687408337	-0.8361676300108131	0.403590072476101	0.717503657205361	-5.403512084142459	0	Exon
ENSG00000155755.18	e179014	TMEM237	0.0217750650514898	0.4592222388306	0.8361626723554699	0.40359285759384295	0.717503657205361	-6.0188047765787	0	Exon
ENSG00000186001.12	e273763	LRCH3	-0.0289491308251258	-1.00026758086655	-0.836162103304524	0.403593177276726	0.717503657205361	-5.6734028031819905	0	Exon
ENSG00000138442.9	e179921	WDR12	0.0213846082280822	0.35522311988710403	0.8361603493505659	0.40359416261838305	0.717503657205361	-6.0004350470215	0	Exon
ENSG00000266173.5	e966012	STRADA	0.0262172472225267	-0.644385643107468	0.8361552785198081	0.40359701133344106	0.7175051232336072	-5.77770076209128	0	Exon
ENSG00000112379.8	e415497	ARFGEF3	-0.0174553373367985	1.47024054265692	-0.836149978421943	0.40359998886016896	0.7175068182443092	-6.16434491133633	0	Exon
ENSG00000125877.12	e1079077	ITPA	-0.0255457520489934	-0.0837031784111857	-0.8361421538607621	0.403604384622018	0.7175110345172321	-5.911293167966981	0	Exon
ENSG00000164609.9	e363395	SLU7	0.0148412670442603	1.62950625065401	0.8360920867563909	0.403632512512265	0.71755744052392	-6.18103285801727	0	Exon
ENSG00000163466.15	e185174	ARPC2	0.0302279020279452	-0.83884767309799	0.836081212551443	0.403638621837858	0.717564702772254	-5.74225390957824	0	Exon
ENSG00000124257.6	e1094121	NEURL2	-0.0430926819486977	-1.94782319033057	-0.8360674682741559	0.403646343701685	0.7175748316078091	-5.418562312615481	0	Exon
ENSG00000105063.18	e1073808	PPP6R1	-0.0205531017526217	1.6576179355771898	-0.836045763131935	0.40365853835076004	0.7175895446489342	-6.18377257496799	0	Exon
ENSG00000198363.16	e500367	ASPH	0.0244850289348086	2.72420958406524	0.8360455312441529	0.403658668633992	0.7175895446489342	-6.278613823919961	0	Exon
ENSG00000114650.18	e218048	SCAP	-0.024830186349288998	-0.49651228478820003	-0.8360214438394621	0.40367220197686104	0.717608823986787	-5.808408534035231	0	Exon
ENSG00000273611.4	e940373	ZNHIT3	-0.0199505201886281	0.558134225550454	-0.8360154194832629	0.4036755867626479	0.717608823986787	-6.030067112425519	0	Exon
ENSG00000273611.4	e940378	ZNHIT3	-0.0199505201886281	0.558134225550454	-0.8360154194832629	0.4036755867626479	0.717608823986787	-6.030067112425519	0	Exon
ENSG00000204463.12	e382296	BAG6	-0.0181381763795888	0.90588802713536	-0.836010752000196	0.40367820920071296	0.7176096293441759	-6.091240825629161	0	Exon
ENSG00000137411.16	e381158	VARS2	0.0339701320554151	-0.732029211969739	0.836006379298463	0.40368066602437397	0.7176096293441759	-5.747369069402669	0	Exon
ENSG00000088387.18	e761906	DOCK9	-0.0210284049948064	1.1561559324817101	-0.836003804099945	0.403682112916348	0.7176096293441759	-6.126019742480509	0	Exon
ENSG00000164099.3	e305625	PRSS12	-0.0826369616793142	-3.6597393221521606	-0.8359978761844699	0.40368544356591607	0.7176119514495799	-5.03831668031904	0	Exon
ENSG00000130283.8	e1035849	GDF1	-0.0282629897773164	0.8226301914341291	-0.835986666856067	0.403691741667265	0.7176169348969691	-6.077447440310791	0	Exon
ENSG00000173575.19	e851141	CHD2	0.0160606454979104	1.40216713125452	0.8359835680418292	0.40369348278522105	0.7176169348969691	-6.15955792950875	0	Exon
ENSG00000157107.13	e335469	FCHO2	0.0323246816267092	-1.3549609439865802	0.835979607888755	0.40369570786664	0.7176169348969691	-5.58875996611967	0	Exon
ENSG00000082898.16	e129035	XPO1	0.0167368804656556	1.80737618111461	0.8359702081087809	0.403700989327299	0.7176169348969691	-6.20117339557307	0	Exon
ENSG00000160323.18	e560567	ADAMTS13	-0.036077230704018	-1.33957220697608	-0.835969940323385	0.40370113978866706	0.7176169348969691	-5.5854439599192	0	Exon
ENSG00000170485.16	e144915	NPAS2	-0.0260977962175467	2.11537000935604	-0.8359663115618641	0.40370317869489797	0.7176169348969691	-6.22811215683408	0	Exon
ENSG00000110955.8	e713669	ATP5B	-0.0158056745844325	2.77353659382074	-0.8359658989350459	0.403703410539511	0.7176169348969691	-6.27696655832052	0	Exon
ENSG00000152601.17	e256400	MBNL1	-0.0229317999943218	-0.199369891506633	-0.8359632689140201	0.403704888283948	0.7176169348969691	-5.886434869007269	0	Exon
ENSG00000177981.10	e700794	ASB8	-0.0339852022585941	-1.1628575778257	-0.8359594550666211	0.40370703119722096	0.7176169348969691	-5.655581557062559	0	Exon
ENSG00000165609.12	e569643	NUDT5	0.0245351775685645	-0.440190341582933	0.835955897596432	0.40370903006419107	0.7176169348969691	-5.83233644458783	0	Exon
ENSG00000162923.14	e100001	WDR26	-0.0173439858819573	0.8792561321681329	-0.8359532543057209	0.403710515276974	0.7176169348969691	-6.08836284837165	0	Exon
ENSG00000110328.5	e619336	GALNT18	-0.0251802095021621	0.265003788025298	-0.8359308834769559	0.40372308513482796	0.7176326340929909	-5.981715740125639	0	Exon
ENSG00000073803.13	e267415	MAP3K13	0.0245685549888765	-0.195355962569684	0.83593033011412	0.403723396064699	0.7176326340929909	-5.88423198028082	0	Exon
ENSG00000173575.19	e851055	CHD2	0.0226886221629373	-0.0129778639179416	0.8359264158202371	0.40372559547724607	0.717632945116241	-5.92208374106292	0	Exon
ENSG00000108423.14	e963333	TUBD1	-0.0317353758697052	-1.3765462533943302	-0.835913524015136	0.403732839337331	0.717639982382842	-5.57219003397519	0	Exon
ENSG00000030582.16	e951124	GRN	-0.0317540482184163	-0.7492526968675721	-0.8359121642035949	0.40373360341522296	0.717639982382842	-5.75637821276422	0	Exon
ENSG00000250726.1	e317454		-0.0698015151568896	-3.60928718550766	-0.8358795728761579	0.40375191673708	0.7176689358345258	-5.05627243838129	0	Exon
ENSG00000084636.17	e22626	COL16A1	-0.0456576972548616	-1.38757869778592	-0.8358748322461701	0.40375458057575303	0.7176700721826992	-5.581223411256009	0	Exon
ENSG00000162889.10	e94529	MAPKAPK2	-0.0265002813301726	0.214778199698028	-0.835871000976591	0.403756733437438	0.7176703002671109	-5.96695495126174	0	Exon
ENSG00000118515.11	e413592	SGK1	-0.0477805456450334	-0.7030325686514771	-0.8358431653074629	0.40377237502517893	0.7176945041959201	-5.771053901684071	0	Exon
ENSG00000182621.17	e1080703	PLCB1	0.0798288712376028	-3.8550727758989902	0.8358313310394971	0.403779025119031	0.7177003432976901	-5.02912589486963	0	Exon
ENSG00000072210.18	e931204	ALDH3A2	0.031568041191407	0.7863382701800209	0.8358299296208431	0.4037798126301121	0.7177003432976901	-6.07884592395226	0	Exon
ENSG00000162607.12	e41521	USP1	-0.0227776013287183	-0.125741432711884	-0.835823132681817	0.40378363210485796	0.7177003432976901	-5.8964931094593895	0	Exon
ENSG00000188647.12	e537274	PTAR1	-0.0182960803368977	1.3610861411034298	-0.835822907585331	0.403783758596043	0.7177003432976901	-6.15248965263986	0	Exon
ENSG00000197748.12	e599500	CFAP43	0.0857344150158006	-2.47493381001944	0.835815712668985	0.40378780173475104	0.7177039310556391	-5.30389663493535	0	Exon
ENSG00000175634.14	e648524	RPS6KB2	-0.0325176894272329	-1.3557341524725	-0.835808443585572	0.40379188657589504	0.7177075929003309	-5.58014269027231	0	Exon
ENSG00000177103.13	e669105	DSCAML1	-0.0328047226552836	-1.16599587918077	-0.835804279408704	0.40379422663465797	0.71770815351354	-5.63513948128569	0	Exon
ENSG00000165238.16	e542860	WNK2	-0.0493882344637183	-2.34463622340439	-0.8357919948654631	0.403801129979961	0.717716824914494	-5.34772933006067	0	Exon
ENSG00000123143.12	e1028963	PKN1	0.031295703687923	-0.14052218141141198	0.8357772606286229	0.40380941003336496	0.7177271956172501	-5.89721353272803	0	Exon
ENSG00000117713.18	e19449	ARID1A	0.0123116626301086	3.43046396481731	0.835766593974553	0.403815404331173	0.7177271956172501	-6.3252321290807805	0	Exon
ENSG00000161618.9	e1063754	ALDH16A1	0.05909485989791901	-2.84326997230944	0.835764502733233	0.403816579544137	0.7177271956172501	-5.21051899888451	0	Exon
ENSG00000122778.9	e472789	KIAA1549	0.0371815975939456	-1.47912548030332	0.8357616565127101	0.403818179035373	0.7177271956172501	-5.55870670916659	0	Exon
ENSG00000093144.18	e411035	ECHDC1	-0.0151613949058228	1.90271687262452	-0.835761335996392	0.403818359156244	0.7177271956172501	-6.20932739823385	0	Exon
ENSG00000132912.12	e360350	DCTN4	-0.0179544855422301	0.582714127066708	-0.835759994643002	0.403819112958455	0.7177271956172501	-6.039855537598539	0	Exon
ENSG00000013374.15	e478906	NUB1	-0.0232333174540718	0.0651855722127945	-0.835751438776389	0.40382392113049703	0.717732142784521	-5.94147303396231	0	Exon
ENSG00000268460.1	e1058639		0.0723640583518584	-3.56635048482026	0.8357406799950999	0.403829967331496	0.7177392902887242	-5.06772083271878	0	Exon
ENSG00000113141.16	e355339	IK	-0.0165440710095527	1.86929074079357	-0.835724936264025	0.40383881506387503	0.7177514169432672	-6.207535384176019	0	Exon
ENSG00000101019.21	e1088132	UQCC1	-0.0179049624291738	2.0483435505985503	-0.8357130368212791	0.40384550244321993	0.7177583649138901	-6.2239856174525094	0	Exon
ENSG00000081189.14	e340114	MEF2C	0.0447106709871997	-1.7732794514244101	0.835710774447317	0.40384677388448104	0.7177583649138901	-5.4926407044105705	0	Exon
ENSG00000184216.12	e1175664	IRAK1	-0.0303431273805085	-0.141779274333754	-0.835700376583736	0.403852617455443	0.717762054639136	-5.88937325981837	0	Exon
ENSG00000204264.8	e386242	PSMB8	0.0524989435631039	-2.24023445829016	0.835699874701443	0.40385289951320796	0.717762054639136	-5.35909437305329	0	Exon
ENSG00000077157.21	e91350	PPP1R12B	0.0184253600490701	0.972722524770121	0.8356912904477181	0.4038577238807	0.717767030241809	-6.10157848171597	0	Exon
ENSG00000092203.13	e769120	TOX4	0.0165051156640789	1.23179735686834	0.835683282780876	0.40386222423645296	0.7177688713797471	-6.137024106037541	0	Exon
ENSG00000188269.8	e1029688	OR7A5	0.15594922160226402	-3.82079969813684	0.8356790128327021	0.40386462398470296	0.7177688713797471	-5.10157306425487	0	Exon
ENSG00000041982.15	e549328	TNC	-0.0959361458933254	-3.0913540530841406	-0.835673878055999	0.40386750978550606	0.7177688713797471	-5.20673024803773	0	Exon
ENSG00000273448.1	e443862		-0.0328156401553681	-0.4649201745814529	-0.8356710018385641	0.40386912625665294	0.7177688713797471	-5.8204895693567	0	Exon
ENSG00000272333.5	e1043110	KMT2B	-0.0345102108106471	-1.2587365982162	-0.835667905527105	0.403870866427816	0.7177688713797471	-5.60869432410739	0	Exon
ENSG00000101773.17	e991688	RBBP8	-0.0325411425967422	-1.1064542571317901	-0.835665276877812	0.40387234376971404	0.7177688713797471	-5.65133282549929	0	Exon
ENSG00000164404.8	e350281	GDF9	0.0466427580759039	-2.2953248491795	0.8356642274533191	0.403872933563552	0.7177688713797471	-5.333843698107599	0	Exon
ENSG00000105875.13	e471743	WDR91	0.0235209816117205	0.26393058193089197	0.835657978624583	0.4038764455188739	0.717771514322318	-5.981273956263321	0	Exon
ENSG00000085998.13	e34634	POMGNT1	-0.0230958957072454	0.0908925388520812	-0.8356522240176809	0.4038796797287779	0.717773663630126	-5.942192511243429	0	Exon
ENSG00000231906.1	e579538		-0.0667509141178005	-3.2373531806398304	-0.835641446648369	0.4038857368784871	0.717777721185078	-5.12005210214361	0	Exon
ENSG00000267058.1	e1055383		0.0332938211373289	-0.982995293976353	0.8356344888793671	0.403889647346785	0.717777721185078	-5.696378951120651	0	Exon
ENSG00000115091.11	e149894	ACTR3	0.0163954067296924	2.36637308164968	0.8356324920592271	0.403890769621912	0.717777721185078	-6.24911475433097	0	Exon
ENSG00000081237.18	e89182	PTPRC	-0.0638119237159536	-2.80574989363803	-0.835630167144729	0.40389207629865104	0.717777721185078	-5.24976435148062	0	Exon
ENSG00000273025.1	e837450		-0.0464563901358966	-2.3853707217225497	-0.8356301479579781	0.40389208708223207	0.717777721185078	-5.303148737933821	0	Exon
ENSG00000196345.12	e215900	ZKSCAN7	0.0678631944712275	-3.5802282110726	0.8356177526346579	0.40389905369568196	0.717786039402598	-5.04937308911639	0	Exon
ENSG00000174233.11	e701189	ADCY6	-0.0356637543326169	-1.57334225408658	-0.8356146144716831	0.403900817466568	0.717786039402598	-5.520093944277639	0	Exon
ENSG00000106012.17	e426008	IQCE	0.0255177829625496	-0.293254855925904	0.8356104569033709	0.403903154190432	0.7177865936060649	-5.85881630496386	0	Exon
ENSG00000100461.17	e770031	RBM23	-0.024584528100146	0.23324096297089003	-0.8355995756680259	0.40390926992931797	0.7177904642003299	-5.97772060731296	0	Exon
ENSG00000164597.13	e463249	COG5	0.0216099219586608	0.4027428020829161	0.83559937633516	0.403909381963785	0.7177904642003299	-6.00727824968403	0	Exon
ENSG00000135473.14	e712958	PAN2	-0.0417472241877161	-1.89019835377229	-0.8355934591233242	0.403912707724289	0.7177927759890731	-5.43315515893275	0	Exon
ENSG00000100949.14	e774211	RABGGTA	-0.0348480904310091	-1.6949014118058898	-0.835574225254193	0.403923518206787	0.717808388778207	-5.50196797731261	0	Exon
ENSG00000204311.12	e169725	DFNB59	-0.0600338903450875	-2.9499678993426603	-0.8355699814053559	0.403925903504494	0.717809029175393	-5.165934453488959	0	Exon
ENSG00000040933.15	e143725	INPP4A	0.0212676521206958	1.58673096746055	0.835558940750703	0.403932109054584	0.7178104588663399	-6.173752063463651	0	Exon
ENSG00000156958.14	e824771	GALK2	-0.0443683740496745	-1.8662991836630902	-0.8355582361609	0.40393250508080997	0.7178104588663399	-5.43406810667829	0	Exon
ENSG00000275895.5	e1103191	U2AF1L5	-0.135686590457451	-2.75811304720577	-0.8355517000549151	0.40393617881722704	0.7178104588663399	-5.21127594315395	0	Exon
ENSG00000213928.8	e773218	IRF9	-0.0338199911991747	-0.0186787751047186	-0.835548853077784	0.40393777901842	0.7178104588663399	-5.922292304459651	0	Exon
ENSG00000173846.12	e32979	PLK3	-0.0455817413479986	-1.0754699098345202	-0.835546089836622	0.403939332157759	0.7178104588663399	-5.66305118328982	0	Exon
ENSG00000122483.17	e49877	CCDC18	0.0683366385763624	-3.2660502483825296	0.835543530205193	0.40394077085705293	0.7178104588663399	-5.1027078440509	0	Exon
ENSG00000154040.20	e992836	CABYR	-0.0635616112024116	-2.8916311880646606	-0.835543331412502	0.403940882593154	0.7178104588663399	-5.185583220472861	0	Exon
ENSG00000166206.14	e810189	GABRB3	0.0220597773432012	1.87992118257368	0.835538739433853	0.40394346362776	0.7178114470538309	-6.20271005257071	0	Exon
ENSG00000141376.21	e964057	BCAS3	-0.0287741418206971	-0.7182161325556708	-0.83552861326057	0.40394915532767794	0.7178179628860909	-5.762704577729321	0	Exon
ENSG00000254561.3	e672510		0.0737461149909627	-3.5216901824308997	0.83551739590717	0.403955460412273	0.7178206566166792	-5.08612244770619	0	Exon
ENSG00000116171.16	e38137	SCP2	-0.0249707855238689	-0.552583732242669	-0.8355140862432501	0.403957320729675	0.7178206566166792	-5.80216650667461	0	Exon
ENSG00000201950.1	e803326	SNORD113-9	0.0728811298065175	-3.16975120160778	0.835507431159056	0.403961061478229	0.7178206566166792	-5.151923892003969	0	Exon
ENSG00000104164.10	e823474	BLOC1S6	0.0619404666767273	-3.21472921910177	0.8355045799800991	0.40396266410046994	0.7178206566166792	-5.12636310044826	0	Exon
ENSG00000169085.11	e501349	C8orf46	0.0388617363709752	-1.65054882416783	0.835504181376881	0.40396288815208503	0.7178206566166792	-5.50000147230582	0	Exon
ENSG00000132005.8	e1028359	RFX1	0.0587438010664162	-3.2574822440515696	0.8354958704879549	0.403967559651924	0.7178206566166792	-5.10963274484895	0	Exon
ENSG00000146674.14	e440098	IGFBP3	-0.0992386867299869	-1.21866955894764	-0.8354931219592472	0.403969104590245	0.7178206566166792	-5.6788274994859504	0	Exon
ENSG00000167508.11	e907908	MVD	0.033116259802728996	-1.1610609660497802	0.8354928348486049	0.40396926597433097	0.7178206566166792	-5.65594218405574	0	Exon
ENSG00000214706.10	e224436	IFRD2	-0.0409406500909952	-2.21952752614144	-0.835483579583504	0.40397446835365297	0.7178206566166792	-5.3489748057429995	0	Exon
ENSG00000169660.15	e984465	HEXDC	-0.0395645680712043	-1.5572690357299999	-0.8354809752332091	0.40397593226475204	0.7178206566166792	-5.5251102771289595	0	Exon
ENSG00000177879.14	e345364	AP3S1	-0.0171684541111097	1.67596026184964	-0.8354758928506372	0.40397878909249	0.7178206566166792	-6.183506124485531	0	Exon
ENSG00000145349.16	e305250	CAMK2D	0.0304721668930055	-0.9151347499080749	0.8354727465658329	0.40398055763795004	0.7178206566166792	-5.7058300046657005	0	Exon
ENSG00000196277.15	e200948	GRM7	0.0282443241594616	-0.449456204045007	0.8354689840057281	0.40398267260154297	0.7178206566166792	-5.84380797512365	0	Exon
ENSG00000124588.19	e372820	NQO2	-0.0728366324426098	-3.60341323789967	-0.8354688583668871	0.4039827432242029	0.7178206566166792	-5.0390116244529	0	Exon
ENSG00000160305.17	e1116435	DIP2A	-0.0220056808363509	0.11136850177908501	-0.835468610744745	0.40398288241473707	0.7178206566166792	-5.94955527094079	0	Exon
ENSG00000179818.13	e132038	PCBP1-AS1	-0.0299199595849812	-0.958835259234225	-0.835462971895407	0.403986052068195	0.7178206566166792	-5.68542637947203	0	Exon
ENSG00000149932.16	e880348	TMEM219	0.0183303204495499	1.33703930228041	0.835461128514425	0.40398708825427293	0.7178206566166792	-6.14912902396659	0	Exon
ENSG00000166197.16	e598237	NOLC1	-0.0171453209012232	0.714400134674847	-0.8354606993552521	0.40398732948990895	0.7178206566166792	-6.06207027279862	0	Exon
ENSG00000112640.14	e392509	PPP2R5D	-0.0177138305162269	1.30743649344527	-0.835456031006275	0.403989953631728	0.7178206566166792	-6.1460814181459105	0	Exon
ENSG00000076924.11	e1017370	XAB2	-0.025722122307631	-0.465555300974627	-0.835453866084958	0.40399117056662703	0.7178206566166792	-5.82743953878326	0	Exon
ENSG00000150394.13	e892721	CDH8	0.0262984341677229	0.00236041263503878	0.8354455357269691	0.403995853206942	0.7178242255618951	-5.95255749352599	0	Exon
ENSG00000168255.19	e460739	POLR2J3	0.0613308153233186	-0.574986979233565	0.8354430879830891	0.4039972291329029	0.7178242255618951	-5.7934175556880305	0	Exon
ENSG00000171681.12	e689456	ATF7IP	0.037739220679182	-1.77060043268545	0.835434888847701	0.404001838051975	0.7178288166983491	-5.47578623372432	0	Exon
ENSG00000152556.15	e700655	PFKM	-0.0205488791043657	2.3694703747879102	-0.8354198420496021	0.40401029627901597	0.7178345338835269	-6.25130708935341	0	Exon
ENSG00000044459.14	e528472	CNTLN	-0.0565946134285422	-2.7696442696280097	-0.8354187741800941	0.404010896562448	0.7178345338835269	-5.21431562921646	0	Exon
ENSG00000187624.8	e910914	C17orf97	0.0371007574207759	-0.7285544232660021	0.8354183575455241	0.404011130766143	0.7178345338835269	-5.7592180878659205	0	Exon
ENSG00000233806.7	e199451	LINC01237	-0.0631089409870657	-1.8358280294093998	-0.8354112945626031	0.404015101108476	0.7178346916876159	-5.46448225521335	0	Exon
ENSG00000170634.12	e126523	ACYP2	-0.072834492951798	-3.50171809742122	-0.8354109948354229	0.404015269595812	0.7178346916876159	-5.071004402611161	0	Exon
ENSG00000185621.11	e273914	LMLN	0.026642135969552002	-0.5538184075255269	0.835399847274298	0.404021536067409	0.717836987778706	-5.79806082837893	0	Exon
ENSG00000119397.16	e550529	CNTRL	0.0451131711511459	-2.3850773290275096	0.8353994444078859	0.4040217625351629	0.717836987778706	-5.31048817099493	0	Exon
ENSG00000148341.17	e557258	SH3GLB2	-0.0183705663813533	1.5699358456253099	-0.835396746999743	0.40402327886100703	0.717836987778706	-6.175888465610121	0	Exon
ENSG00000164659.14	e450451	KIAA1324L	0.0680981140721032	-3.2767881562092103	0.835391496340107	0.40402623048602604	0.717836987778706	-5.1210500724709505	0	Exon
ENSG00000169299.13	e284307	PGM2	-0.0392096772597575	-1.74887509642482	-0.8353906843153729	0.40402668696173794	0.717836987778706	-5.47928122150947	0	Exon
ENSG00000181031.15	e910768	RPH3AL	-0.0660588635295055	-3.18169296464216	-0.8353757298447629	0.40403509359927503	0.7178483259967171	-5.11391124960516	0	Exon
ENSG00000148690.11	e592881	FRA10AC1	0.0277846404722478	0.916549244156494	0.835365937822433	0.40404059822970706	0.717854508136818	-6.092342455911009	0	Exon
ENSG00000070731.10	e976654	ST6GALNAC2	0.0795701040746402	-3.15521488171644	0.835360750207188	0.404043514489761	0.717856091508678	-5.1519696885896	0	Exon
ENSG00000274750.2	e377723	HIST1H3E	-0.0823611376336025	-2.61261235935898	-0.8353554962557009	0.40404646805416294	0.71785774114223	-5.260603806388519	0	Exon
ENSG00000129484.13	e766618	PARP2	-0.0277702228723811	-0.774359078459792	-0.835350458256049	0.404049300231141	0.7178591750947819	-5.74870977362033	0	Exon
ENSG00000196262.13	e439460	PPIA	-0.0440706801188475	-1.7127891134751299	-0.835339814543645	0.40405528377161803	0.717866207913745	-5.482126423344151	0	Exon
ENSG00000116198.12	e5382	CEP104	-0.0206204420525704	0.32539669148155204	-0.8353313428994741	0.404060046285759	0.7178710713324499	-5.99345217219537	0	Exon
ENSG00000132530.16	e918163	XAF1	0.0933185301643854	-3.6758927838525897	0.835317300303428	0.404067940702743	0.7178788687066999	-5.0441006449676395	0	Exon
ENSG00000110315.6	e618731	RNF141	-0.0206226185374986	2.05203071863625	-0.8353163314546109	0.40406848537016204	0.7178788687066999	-6.22092842417486	0	Exon
ENSG00000196576.14	e1141426	PLXNB2	0.0220435136779474	1.4981961739956102	0.8353013694001071	0.40407689679384	0.7178884913382041	-6.173930380869371	0	Exon
ENSG00000103510.19	e883089	KAT8	-0.0287734395862789	-0.7578759921503391	-0.835298854264085	0.404078310772731	0.7178884913382041	-5.74837933503644	0	Exon
ENSG00000108468.14	e955385	CBX1	-0.0319325050117755	-0.888199211867764	-0.835295890294423	0.40407997708425397	0.7178884913382041	-5.71324798743267	0	Exon
ENSG00000175595.14	e868219	ERCC4	0.0344809055830329	-1.7316024958130902	0.8352886528072141	0.40408404593823405	0.717891727357963	-5.48485006964285	0	Exon
ENSG00000117013.14	e29412	KCNQ4	-0.0608553592721889	-3.1748624993718	-0.835285445817838	0.4040858488883571	0.717891727357963	-5.1308900042744	0	Exon
ENSG00000131748.15	e943200	STARD3	-0.0631305368625838	-3.2688161891292102	-0.835255354010037	0.40410276655702293	0.7179181849767521	-5.118890251697191	0	Exon
ENSG00000181790.10	e519334	ADGRB1	-0.0312228451152311	-0.6056376829636521	-0.8352366761629979	0.40411326749039295	0.7179332425868871	-5.78388858812375	0	Exon
ENSG00000160584.15	e668393	SIK3	-0.0402299156543394	-1.9014338096554801	-0.835228425497104	0.404117906176412	0.717937055886858	-5.44020653580999	0	Exon
ENSG00000159423.16	e13237	ALDH4A1	0.0507754514723163	-1.55498899609894	0.8352242232089608	0.404120268797437	0.717937055886858	-5.53060015074643	0	Exon
ENSG00000005007.12	e1035750	UPF1	-0.0218970884983608	0.665229286849031	-0.835222051428337	0.404121489824664	0.717937055886858	-6.05658009795333	0	Exon
ENSG00000118260.14	e181697	CREB1	-0.0200293595741852	0.315492978096211	-0.8352130934646691	0.40412652623040707	0.7179409503480799	-5.990808701469881	0	Exon
ENSG00000140943.16	e905593	MBTPS1	0.0215770770780832	0.607058158463152	0.835210947770802	0.40412773260224105	0.7179409503480799	-6.0485559220645895	0	Exon
ENSG00000165246.12	e1180332	NLGN4Y	-0.0304036348484875	-2.22871140290605	-0.835196437388812	0.40413589082008794	0.7179463460725659	-5.74127302618482	0	Exon
ENSG00000245937.7	e348149	LINC01184	0.0188476416071754	1.9906455757460502	0.8351963616602591	0.40413593339745096	0.7179463460725659	-6.2209799277703794	0	Exon
ENSG00000173914.11	e647220	RBM4B	-0.0353025053399043	-1.2460985281031298	-0.835192304182619	0.404138214663753	0.7179463460725659	-5.61860038038306	0	Exon
ENSG00000164190.16	e326300	NIPBL	0.0185970172047237	0.478310080519683	0.835183407019629	0.40414321700999	0.7179463460725659	-6.02377137197291	0	Exon
ENSG00000172594.12	e410300	SMPDL3A	-0.0638676288530805	-3.0417984771805697	-0.8351681651254169	0.404151786708154	0.7179463460725659	-5.15358759884602	0	Exon
ENSG00000243943.9	e117977	ZNF512	0.022501227448297	-0.18172718982885896	0.8351668685060791	0.404152515732579	0.7179463460725659	-5.88868268981138	0	Exon
ENSG00000122512.14	e427524	PMS2	0.0162808957935075	1.49618515031575	0.835166530396712	0.404152705834753	0.7179463460725659	-6.171138754185621	0	Exon
ENSG00000177189.12	e1147177	RPS6KA3	-0.0275262818950218	-0.5495693990346879	-0.835162136154486	0.40415517650470295	0.7179463460725659	-5.805556238037401	0	Exon
ENSG00000147459.17	e489989	DOCK5	-0.0374060308419252	-1.06606370569971	-0.8351619698624709	0.404155270002842	0.7179463460725659	-5.66931771610647	0	Exon
ENSG00000092531.9	e819616	SNAP23	-0.0264387587781695	0.177068128668159	-0.835153642659578	0.4041599520119671	0.7179463460725659	-5.96029401756757	0	Exon
ENSG00000007541.16	e854739	PIGQ	-0.0210131703565339	0.413844725478072	-0.8351536095451759	0.40415997063076103	0.7179463460725659	-6.01341335035795	0	Exon
ENSG00000156384.14	e599482	SFR1	-0.06144350606290799	-3.1638443692230296	-0.83515106080016	0.40416140368122794	0.7179463460725659	-5.14401160186493	0	Exon
ENSG00000092931.11	e977033	MFSD11	-0.0418769023425485	-2.13720489679	-0.8351485682858429	0.40416280511852704	0.7179463460725659	-5.38702599689713	0	Exon
ENSG00000075415.12	e727725	SLC25A3	0.018014703311976	2.02349879188294	0.8351471166868621	0.404163621293701	0.7179463460725659	-6.2227228481205	0	Exon
ENSG00000130935.9	e968599	NOL11	-0.0334573558934299	-1.4144163231047402	-0.835145056647554	0.40416477957186997	0.7179463460725659	-5.5810921897393095	0	Exon
ENSG00000138380.17	e180098	CARF	-0.0242828800558547	0.23739924629688003	-0.8351407483765091	0.40416720194777206	0.7179463460725659	-5.9727842536788796	0	Exon
ENSG00000144821.9	e239072	MYH15	0.0567212934626653	-2.76480317262328	0.8351386980474008	0.404168354772413	0.7179463460725659	-5.21884984661401	0	Exon
ENSG00000156313.12	e1149400	RPGR	0.0378724973227044	-1.1480169028352	0.835132567959335	0.40417180150723503	0.7179463460725659	-5.65325974757717	0	Exon
ENSG00000242086.8	e271407	LINC00969	-0.0541843888571341	-1.1930594494503999	-0.835125922475976	0.404175538050812	0.7179463460725659	-5.65419735673798	0	Exon
ENSG00000133104.12	e752513	SPG20	0.0436275551513614	-1.66776710210893	0.8351183814705371	0.404179778143062	0.7179463460725659	-5.5090203848156	0	Exon
ENSG00000120254.15	e418208	MTHFD1L	0.0426034417315591	-1.96140471986421	0.8351167434200429	0.404180699175662	0.7179463460725659	-5.42859458555588	0	Exon
ENSG00000121933.18	e56518	TMIGD3	-0.0726018021241721	-2.8309826208674598	-0.8351159267780341	0.40418115835240104	0.7179463460725659	-5.2499426861777	0	Exon
ENSG00000105568.17	e1069058	PPP2R1A	-0.0163588670447666	3.42203980261209	-0.835115131162027	0.40418160570706396	0.7179463460725659	-6.32228676922011	0	Exon
ENSG00000147065.16	e1157782	MSN	0.0267262868115138	0.349170473100411	0.8351142717059911	0.40418208895768604	0.7179463460725659	-5.99813200523235	0	Exon
ENSG00000084733.10	e115447	RAB10	0.0157149997688505	1.85783257066216	0.835111983896751	0.40418337533726295	0.7179463460725659	-6.207938820339169	0	Exon
ENSG00000183765.20	e1126237	CHEK2	0.0599582096518744	-3.24836109608342	0.8351096618714219	0.40418468095823207	0.7179463460725659	-5.1161279992315905	0	Exon
ENSG00000105705.15	e1036856	SUGP1	0.0238042268356827	-0.48918652278101293	0.835108287838639	0.40418545354617996	0.7179463460725659	-5.81777687850633	0	Exon
ENSG00000196792.11	e776119	STRN3	-0.0175327347278661	0.440449209859789	-0.835104037522802	0.404187843409471	0.717946993596168	-6.0118120007169695	0	Exon
ENSG00000127980.15	e452882	PEX1	0.0276818813266197	-0.774982711969534	0.835098781732029	0.40419079864193297	0.7179486453568981	-5.74265361825672	0	Exon
ENSG00000157796.17	e284888	WDR19	-0.0272729237074096	-0.503366946073179	-0.8350693721976941	0.404207335310399	0.7179744211651451	-5.81117232986	0	Exon
ENSG00000154556.17	e318766	SORBS2	0.0236695877539407	0.66111083072482	0.8350596116608492	0.404212823646323	0.7179805721815251	-6.0574527208523	0	Exon
ENSG00000149243.15	e655851	KLHL35	-0.0338021427019794	-1.10231095924183	-0.835051543374251	0.40421736046615103	0.71798211967254	-5.67282268727533	0	Exon
ENSG00000204576.11	e380077	PRR3	0.0438909236445841	-2.2451686985999597	0.835043282261891	0.404222005744133	0.71798211967254	-5.34701875579976	0	Exon
ENSG00000181852.17	e712348	RNF41	-0.0176817789848804	1.8278172069751102	-0.8350432581225892	0.404222019317868	0.71798211967254	-6.200520169929071	0	Exon
ENSG00000179818.13	e132307	PCBP1-AS1	-0.0299163837597168	-0.9710794616270759	-0.8350431734876321	0.40422206690883006	0.71798211967254	-5.68237617138034	0	Exon
ENSG00000140263.13	e822791	SORD	-0.0464725961741882	-1.68370254254295	-0.835037619747252	0.404225189831997	0.71798211967254	-5.501123475293269	0	Exon
ENSG00000102921.7	e885973	N4BP1	-0.0229905091538815	-0.33314878440605605	-0.835033159178136	0.40422769806464204	0.71798211967254	-5.8536445833497	0	Exon
ENSG00000135763.9	e102996	URB2	-0.0414261802996167	-2.10675476709848	-0.835032848392365	0.40422787282363504	0.71798211967254	-5.39025937085714	0	Exon
ENSG00000145623.12	e327075	OSMR	0.0627822603393905	-2.2664814670607503	0.835019839905165	0.404235187710604	0.7179915146739301	-5.37325372430921	0	Exon
ENSG00000109171.14	e287594	SLAIN2	-0.0200389050214088	0.627794184066807	-0.835016032030885	0.40423732895618	0.7179917203464871	-6.046145392607079	0	Exon
ENSG00000131470.14	e947588	PSMC3IP	0.0378344361558686	-1.80745304115029	0.834998685799859	0.404247083182823	0.7180018502866659	-5.465755835631991	0	Exon
ENSG00000131470.14	e947604	PSMC3IP	0.0378344361558686	-1.80745304115029	0.834998685799859	0.404247083182823	0.7180018502866659	-5.465755835631991	0	Exon
ENSG00000156531.16	e1170001	PHF6	0.0264446716536972	-0.689664453196093	0.8349928035341241	0.404250390962476	0.71800334366772	-5.76827446123079	0	Exon
ENSG00000127663.14	e1013765	KDM4B	-0.0394085314852011	-1.85226577879599	-0.834988611609012	0.40425274822132495	0.71800334366772	-5.4428644411908	0	Exon
ENSG00000228393.3	e462348	LINC01004	0.0443219323374126	-2.04854640249222	0.8349861028203991	0.40425415900051603	0.71800334366772	-5.3954926019248	0	Exon
ENSG00000078403.16	e572252	MLLT10	-0.0408856544950068	-1.97967071010424	-0.8349819839401651	0.40425647519670005	0.71800334366772	-5.413653515846879	0	Exon
ENSG00000106853.17	e547673	PTGR1	0.0291132928839616	0.415927589181225	0.8349767269609749	0.404259431398909	0.71800334366772	-6.01305529905321	0	Exon
ENSG00000151466.11	e308118	SCLT1	0.0276690014358073	-0.704433375195415	0.834975579113699	0.404260076879443	0.71800334366772	-5.76025910964648	0	Exon
ENSG00000275066.4	e941460	SYNRG	0.0257873325522838	-0.33255878286589396	0.8349619559893701	0.4042677377556021	0.7180133525978241	-5.86021045510704	0	Exon
ENSG00000022840.15	e739901	RNF10	-0.0143498519010758	1.5468639661068202	-0.8349575183316329	0.40427023326265904	0.718014187345563	-6.1744054307697995	0	Exon
ENSG00000138031.14	e114612	ADCY3	0.023784597343159002	0.8956284405176179	0.834950948800859	0.40427392764081393	0.718017151359056	-6.09153378628943	0	Exon
ENSG00000259345.5	e815370		0.0859871504705022	-3.03624877878354	0.8349435247938479	0.40427810255841906	0.7180209688083179	-5.221136465650559	0	Exon
ENSG00000204580.12	e380864	DDR1	0.037740150194119	-1.07739163645949	0.8349296586651279	0.404285900296185	0.7180310346350419	-5.668859871527309	0	Exon
ENSG00000169715.14	e888723	MT1E	0.0429664199306178	2.57707369473269	0.8349229908430942	0.40428965003591405	0.7180310346350419	-6.27007577416238	0	Exon
ENSG00000124493.13	e388088	GRM4	-0.031728394688237	-0.276029234035922	-0.8349217217351641	0.404290363738257	0.7180310346350419	-5.87439582962635	0	Exon
ENSG00000196569.11	e411546	LAMA2	0.0454956715590494	-1.4492967208273402	0.8349190391813051	0.404291872316124	0.7180310346350419	-5.566364431849309	0	Exon
ENSG00000147642.16	e512311	SYBU	0.0241692808467283	1.50284664703625	0.8349111429685971	0.404296312899614	0.718035323745063	-6.17005069577005	0	Exon
ENSG00000095637.21	e593732	SORBS1	0.0373562666910961	-1.1994886428420801	0.8349021962291421	0.404301344301951	0.7180406621085341	-5.632895648031959	0	Exon
ENSG00000039560.13	e325129	RAI14	-0.0374971013548174	-1.4483544678027702	-0.8348674724823141	0.404320872346706	0.718071746379333	-5.553475811894129	0	Exon
ENSG00000156500.14	e1170225	FAM122C	-0.0382580223179629	-1.62585247022924	-0.834852955673325	0.404329036521176	0.7180826482658191	-5.5041413810533895	0	Exon
ENSG00000164037.16	e301662	SLC9B1	-0.0704830290317831	-3.4663732633748903	-0.834848904915312	0.40433131466313704	0.71808309658498	-5.07165045288328	0	Exon
ENSG00000149212.11	e661856	SESN3	0.0492559028298394	-1.9743019948079399	0.8348384704153241	0.4043371830502439	0.718089921060345	-5.437610399314161	0	Exon
ENSG00000006712.14	e1048944	PAF1	-0.0276136901998212	-0.9021826530601741	-0.834819304805784	0.404347961966997	0.7181019293262572	-5.710243273873281	0	Exon
ENSG00000107099.15	e524376	DOCK8	-0.060973706293262	-2.84984216319521	-0.834819244106559	0.404347996105079	0.7181019293262572	-5.234178472248599	0	Exon
ENSG00000154237.12	e852720	LRRK1	0.0704796811031308	-3.33851376888246	0.8348085780122461	0.40435399489061297	0.7181033037676621	-5.09925391951057	0	Exon
ENSG00000102225.15	e1151573	CDK16	-0.0476363833996799	-2.13098539734156	-0.8347980124040991	0.40435993721379	0.7181033037676621	-5.37841006684666	0	Exon
ENSG00000134644.15	e21845	PUM1	-0.0148522120808407	1.48599321990476	-0.8347971834606829	0.40436040343145196	0.7181033037676621	-6.16777562959503	0	Exon
ENSG00000150967.17	e742679	ABCB9	0.0450876530263912	-1.9284943707679	0.834789031929539	0.40436498806529997	0.7181033037676621	-5.44506102751283	0	Exon
ENSG00000152990.13	e282695	ADGRA3	-0.0415550916959321	-1.30665105092579	-0.8347810161552629	0.40436949637639	0.7181033037676621	-5.59863783624238	0	Exon
ENSG00000179818.13	e131433	PCBP1-AS1	-0.05129001425295401	-2.2841337432807998	-0.8347772917894549	0.40437159108133597	0.7181033037676621	-5.32656704068149	0	Exon
ENSG00000179818.13	e131519	PCBP1-AS1	-0.05129001425295401	-2.2841337432807998	-0.8347772917894549	0.40437159108133597	0.7181033037676621	-5.32656704068149	0	Exon
ENSG00000196923.13	e368570	PDLIM7	-0.0450036815465528	-2.16671032062681	-0.834774645928553	0.40437307920386406	0.7181033037676621	-5.369308888175841	0	Exon
ENSG00000196923.13	e368597	PDLIM7	-0.0450036815465528	-2.16671032062681	-0.834774645928553	0.40437307920386406	0.7181033037676621	-5.369308888175841	0	Exon
ENSG00000196923.13	e368610	PDLIM7	-0.0450036815465528	-2.16671032062681	-0.834774645928553	0.40437307920386406	0.7181033037676621	-5.369308888175841	0	Exon
ENSG00000196923.13	e368638	PDLIM7	-0.0450036815465528	-2.16671032062681	-0.834774645928553	0.40437307920386406	0.7181033037676621	-5.369308888175841	0	Exon
ENSG00000196923.13	e368646	PDLIM7	-0.0450036815465528	-2.16671032062681	-0.834774645928553	0.40437307920386406	0.7181033037676621	-5.369308888175841	0	Exon
ENSG00000106948.16	e549128	AKNA	0.0361026377744157	-1.53412447806466	0.8347500210368441	0.40438692924168795	0.7181212141817571	-5.5348137494427405	0	Exon
ENSG00000196387.9	e747585	ZNF140	-0.0376205593916393	-1.83999011652906	-0.8347495104556659	0.404387216416265	0.7181212141817571	-5.45794040262305	0	Exon
ENSG00000104907.12	e1026791	TRMT1	-0.0399796509781423	-1.90669485183404	-0.834740114438667	0.40439250119465997	0.718123686003186	-5.439766783317139	0	Exon
ENSG00000163660.11	e257726	CCNL1	-0.0390495154679599	-1.44790942073267	-0.8347398321127101	0.404392659989195	0.718123686003186	-5.557271190490559	0	Exon
ENSG00000141968.7	e1016459	VAV1	0.0518203992727904	-2.24376969979444	0.834731678517842	0.40439724600346505	0.7181282323892321	-5.38931048750329	0	Exon
ENSG00000181291.6	e938648	TMEM132E	-0.0556839109682181	-2.5790395962303396	-0.8347164603206509	0.404405805608394	0.718136656557023	-5.2663434743513	0	Exon
ENSG00000166619.12	e1090694	BLCAP	-0.031044033753327996	0.17597088950824302	-0.834713875211333	0.404407259636011	0.718136656557023	-5.97565491509277	0	Exon
ENSG00000138463.8	e243929	DIRC2	-0.0309059429181629	-1.27176838992826	-0.8347124389954251	0.404408067455274	0.718136656557023	-5.61416962635871	0	Exon
ENSG00000163558.12	e260819	PRKCI	0.0213346246731932	0.49639351023661205	0.834707957282491	0.40441058826218396	0.71813753546728	-6.02835026637403	0	Exon
ENSG00000250994.1	e351052		0.0662340851305301	-3.6505941623954503	0.834691667721266	0.404419750650622	0.7181449469603671	-5.06437678782193	0	Exon
ENSG00000182600.9	e193261	C2orf82	-0.0651483457461603	-0.1592658784296	-0.834686376744843	0.40442272669261103	0.7181449469603671	-5.89818342485381	0	Exon
ENSG00000196549.10	e256918	MME	0.0300127664404862	2.7894389449686803	0.834685888017043	0.40442300159044603	0.7181449469603671	-6.27658279296639	0	Exon
ENSG00000066926.10	e1001309	FECH	-0.0252290283767267	-0.16445397733458497	-0.8346846712250771	0.40442368600765205	0.7181449469603671	-5.89233815324729	0	Exon
ENSG00000152240.12	e997308	HAUS1	0.0342294528843805	-1.39494184783563	0.834682528275888	0.40442489136846704	0.7181449469603671	-5.58816469485311	0	Exon
ENSG00000203880.11	e1102737	PCMTD2	0.0153968683617686	4.00576390451277	0.834664597824343	0.40443497692952707	0.7181468536911559	-6.35849205961288	0	Exon
ENSG00000102038.15	e1168730	SMARCA1	0.0185584097869788	1.05974708170349	0.834662139162793	0.40443635989483	0.7181468536911559	-6.11791479399495	0	Exon
ENSG00000170266.15	e210309	GLB1	0.0241522201373499	-0.5124528644620839	0.834660920785157	0.404437045217535	0.7181468536911559	-5.81261840256938	0	Exon
ENSG00000113851.13	e200172	CRBN	-0.019104639380874998	1.07499131349723	-0.834658453721831	0.404438432912996	0.7181468536911559	-6.112080542149099	0	Exon
ENSG00000004766.15	e453336	VPS50	0.0753367307346816	-3.6219431579773396	0.8346573707677969	0.404439042063401	0.7181468536911559	-5.04786850242323	0	Exon
ENSG00000172932.14	e648073	ANKRD13D	0.0265545638826068	-0.567268042263492	0.834653078266669	0.40444145655616	0.7181468536911559	-5.79874939499745	0	Exon
ENSG00000135077.8	e362309	HAVCR2	-0.0352097078424216	-0.363492394165393	-0.8346497800505699	0.404443311778534	0.7181468536911559	-5.8569154577047	0	Exon
ENSG00000169884.13	e701647	WNT10B	0.0724183081480578	-3.7025591785065903	0.8346496651731441	0.40444337639633604	0.7181468536911559	-5.040250744003	0	Exon
ENSG00000186635.14	e653367	ARAP1	-0.0262301735725071	-0.371389482863779	-0.834648204281843	0.4044441981386939	0.7181468536911559	-5.83937740154279	0	Exon
ENSG00000174444.14	e834001	RPL4	0.0219144097516041	2.3203104634991	0.8346280289783509	0.40445554672518796	0.718161277388771	-6.245192440132589	0	Exon
ENSG00000039123.15	e329896	SKIV2L2	-0.0168703164192131	1.02981063655126	-0.83462223134791	0.40445880792144606	0.718161277388771	-6.10727252317703	0	Exon
ENSG00000164796.17	e512877	CSMD3	0.0233699175776349	1.15995248683696	0.834619406253632	0.40446039705689707	0.718161277388771	-6.12886566511366	0	Exon
ENSG00000126012.11	e1155660	KDM5C	-0.0230043803933221	-0.41024006782120503	-0.8346193566563008	0.404460424955778	0.718161277388771	-5.82947607522704	0	Exon
ENSG00000068784.12	e124421	SRBD1	0.0397591282913886	-1.6894714196873901	0.834614932202111	0.404462913750095	0.718162099250675	-5.50316233322775	0	Exon
ENSG00000076864.19	e15362	RAP1GAP	0.0282413813249193	2.88799943303454	0.8345762307119741	0.4044846840700971	0.7181967920806309	-6.29134465538711	0	Exon
ENSG00000159210.9	e956121	SNF8	0.0188189069777747	1.14240457112631	0.8345729945212309	0.4044865045204671	0.7181967920806309	-6.12329538989654	0	Exon
ENSG00000011451.17	e1030338	WIZ	0.0415386885693585	-1.92652593540839	0.834562900164336	0.40449218291815703	0.7182000073558991	-5.43057604775325	0	Exon
ENSG00000070047.11	e609367	PHRF1	0.0275880012201068	-0.566871969221541	0.834560460928457	0.40449355507331497	0.7182000073558991	-5.79301150255365	0	Exon
ENSG00000115942.8	e178143	ORC2	-0.0179049222972522	0.842570328641716	-0.8345589705433321	0.40449439346824395	0.7182000073558991	-6.084272662431871	0	Exon
ENSG00000164684.13	e504394	ZNF704	-0.0232368903167861	0.339264369512061	-0.834541989195683	0.40450394615724394	0.7182097921785909	-5.99617347751423	0	Exon
ENSG00000221598.3	e1139315	MIR1249	-0.0520950127933576	-2.27098363582219	-0.834541970867407	0.404503956467708	0.7182097921785909	-5.3506497252974405	0	Exon
ENSG00000077616.10	e660547	NAALAD2	0.0360009466641241	-0.813330796623397	0.8345373474973051	0.404506557322292	0.718210012975104	-5.74038485000879	0	Exon
ENSG00000262879.5	e953818		0.0433280232351365	-2.05107914558466	0.834528904918436	0.40451130668028795	0.718210012975104	-5.39368916717505	0	Exon
ENSG00000188559.13	e1083626	RALGAPA2	0.033079234649709	-1.01643186130618	0.834528126890506	0.404511744360226	0.718210012975104	-5.67857552240809	0	Exon
ENSG00000146540.14	e425133	C7orf50	0.0702540673956948	-3.4468311163606398	0.8345230123720941	0.404514621541784	0.718210012975104	-5.0818365895215	0	Exon
ENSG00000016864.17	e228230	GLT8D1	-0.0237935536042364	-0.331297467457476	-0.834520456263385	0.404516059489955	0.718210012975104	-5.85616684580708	0	Exon
ENSG00000115084.12	e149800	SLC35F5	0.021673932276267	-0.0948938050321062	0.83451261009728	0.404520473398161	0.718210012975104	-5.904427736569389	0	Exon
ENSG00000101577.9	e986651	LPIN2	0.0212059303926635	0.553920513045951	0.834510252909782	0.40452179945389793	0.718210012975104	-6.03533529213776	0	Exon
ENSG00000134453.15	e568115	RBM17	-0.0141549239571625	3.21373358454787	-0.834507686776802	0.40452324305664794	0.718210012975104	-6.311211576564371	0	Exon
ENSG00000100802.14	e770665	C14orf93	0.0530789251464324	-2.81315455943608	0.834506167680628	0.404524097640246	0.718210012975104	-5.206994169348059	0	Exon
ENSG00000177030.16	e609696	DEAF1	0.0636327601999233	-3.4455092550537803	0.8345057342293809	0.40452434148302296	0.718210012975104	-5.086147803595191	0	Exon
ENSG00000135111.15	e737787	TBX3	-0.0781541291390543	-3.4174956207307594	-0.8344872708508259	0.40453472834208204	0.7182186075197572	-5.08289616676638	0	Exon
ENSG00000084234.16	e676846	APLP2	0.0439713706427786	-1.5084984417014298	0.8344776071769779	0.40454016485506394	0.7182186075197572	-5.5604426473514295	0	Exon
ENSG00000089916.17	e794476	GPATCH2L	-0.0174319178236136	0.66528721855314	-0.8344721376009642	0.404543241905198	0.7182186075197572	-6.0540787103190805	0	Exon
ENSG00000147481.14	e498246	SNTG1	-0.0212278253590091	1.34091581310504	-0.8344703016563358	0.4045442747660421	0.7182186075197572	-6.14570145694515	0	Exon
ENSG00000138031.14	e114613	ADCY3	0.0231190169016198	1.27939744608536	0.83446627231818	0.404546541585932	0.7182186075197572	-6.14528372957456	0	Exon
ENSG00000168394.10	e386292	TAP1	0.0556984405163697	-1.81426044986725	0.834458892837503	0.404550693144483	0.7182186075197572	-5.47514529306337	0	Exon
ENSG00000124615.17	e391158	MOCS1	-0.0503925128089547	-2.42332643288684	-0.83445882170313	0.404550733163482	0.7182186075197572	-5.2963742759268095	0	Exon
ENSG00000164941.13	e507983	INTS8	0.0202917366925801	0.25382995729696	0.834454859249494	0.40455296237687605	0.7182186075197572	-5.97819034094358	0	Exon
ENSG00000196653.11	e215984	ZNF502	0.05943652071286701	-3.3121145472025604	0.834452566275665	0.4045542523708521	0.7182186075197572	-5.11397701518276	0	Exon
ENSG00000244045.11	e933255	TMEM199	-0.0343561351361088	-1.5896882596211699	-0.834452436791215	0.404554325217008	0.7182186075197572	-5.533991558887269	0	Exon
ENSG00000125124.11	e888582	BBS2	0.0451686676670878	-1.97936715320074	0.8344439109657701	0.404559121745516	0.7182186075197572	-5.42461783460803	0	Exon
ENSG00000154898.15	e931823	CCDC144CP	0.0433720606343743	-1.51127698751068	0.8344299240591752	0.404566990687628	0.7182186075197572	-5.55115773491619	0	Exon
ENSG00000134253.9	e59298	TRIM45	-0.0675683135132352	-3.3052992559006102	-0.8344295840296899	0.40456718198713504	0.7182186075197572	-5.0928338524160495	0	Exon
ENSG00000152223.12	e996872	EPG5	0.0251959724745837	-0.317334114637424	0.834428283558141	0.404567913628795	0.7182186075197572	-5.858757048562371	0	Exon
ENSG00000149932.16	e880338	TMEM219	0.0183060316901482	1.33687301735465	0.8344255771938659	0.404569436224323	0.7182186075197572	-6.149951790724891	0	Exon
ENSG00000104518.10	e520070	GSDMD	-0.0402114938163982	-1.3261712136210502	-0.834425101095989	0.404569704076463	0.7182186075197572	-5.597950866793161	0	Exon
ENSG00000104518.10	e520112	GSDMD	-0.0402114938163982	-1.3261712136210502	-0.834425101095989	0.404569704076463	0.7182186075197572	-5.597950866793161	0	Exon
ENSG00000104518.10	e520133	GSDMD	-0.0402114938163982	-1.3261712136210502	-0.834425101095989	0.404569704076463	0.7182186075197572	-5.597950866793161	0	Exon
ENSG00000104518.10	e520144	GSDMD	-0.0402114938163982	-1.3261712136210502	-0.834425101095989	0.404569704076463	0.7182186075197572	-5.597950866793161	0	Exon
ENSG00000104518.10	e520155	GSDMD	-0.0402114938163982	-1.3261712136210502	-0.834425101095989	0.404569704076463	0.7182186075197572	-5.597950866793161	0	Exon
ENSG00000109265.13	e289623	KIAA1211	0.0422320012717947	-1.9752514137930601	0.834417848729886	0.404573784262787	0.718222254067207	-5.413785567162759	0	Exon
ENSG00000111358.13	e743911	GTF2H3	-0.0288623126574691	-1.11044676455658	-0.834412482689428	0.40457680321686795	0.718224016628097	-5.656334067161651	0	Exon
ENSG00000177119.15	e698601	ANO6	0.0394415370300595	-1.29879424784341	0.834394320701395	0.404587021318461	0.718235258616994	-5.6140982351368205	0	Exon
ENSG00000213949.8	e329111	ITGA1	0.0491179735245444	-2.3012172485477502	0.8343940242203671	0.40458718812270095	0.718235258616994	-5.3430339018285995	0	Exon
ENSG00000138964.16	e1138637	PARVG	0.0562220753165381	-2.56298570531108	0.8343820823024671	0.40459390684171403	0.718239431705393	-5.29482126121722	0	Exon
ENSG00000156860.15	e882136	FBRS	-0.048436456716525	-2.47511396131755	-0.8343792406819129	0.404595505593945	0.718239431705393	-5.279780352513731	0	Exon
ENSG00000267360.6	e1045243		-0.0335483558884433	-1.5302723601230201	-0.8343744452108329	0.404598203629939	0.718239431705393	-5.53844481872581	0	Exon
ENSG00000151348.13	e628041	EXT2	0.0254880980067322	-0.405462884238988	0.8343726845195941	0.40459919423571294	0.718239431705393	-5.83977885680415	0	Exon
ENSG00000226742.3	e1005681	HSBP1L1	-0.0411456005237865	-2.1170644112352197	-0.8343718396152251	0.4045996695990471	0.718239431705393	-5.373011079730821	0	Exon
ENSG00000278979.1	e868139		0.0480340928056515	-2.52634714214279	0.8343608061301521	0.404605877331484	0.718246854754125	-5.293601995878911	0	Exon
ENSG00000156050.8	e792371	FAM161B	-0.0187798017501068	1.8042534721886998	-0.834354682885062	0.40460932245686404	0.718249373637878	-6.204950007323389	0	Exon
ENSG00000149532.15	e636617	CPSF7	-0.011717016020200999	3.55166602941152	-0.8343447694992701	0.40461490006892503	0.718255677998783	-6.33273082362049	0	Exon
ENSG00000143195.12	e80547	ILDR2	-0.0659104292758543	-3.41835781314861	-0.8343276095310951	0.40462455496679	0.7182692200898511	-5.076565062300991	0	Exon
ENSG00000115306.15	e126641	SPTBN1	-0.0120918445900486	4.0397392991211705	-0.83431790591715	0.40463001467693394	0.718274420706705	-6.360369122795861	0	Exon
ENSG00000137106.17	e534245	GRHPR	0.0571713355865115	-2.88261298457008	0.8343152000379731	0.40463153713986605	0.718274420706705	-5.182115375717901	0	Exon
ENSG00000161960.14	e920548	EIF4A1	-0.020451039920722	2.62005558390296	-0.8343014966716998	0.4046392473917829	0.7182843467643509	-6.2709667506059095	0	Exon
ENSG00000196476.11	e1077275	C20orf96	0.0828833575952784	-3.30534045731897	0.834295549142986	0.404642593819221	0.7182843467643509	-5.11508138224155	0	Exon
ENSG00000188177.13	e148680	ZC3H6	-0.0353556595408823	-1.31641857118445	-0.8342944581169209	0.4046432076960871	0.7182843467643509	-5.59907599141408	0	Exon
ENSG00000124440.15	e1058723	HIF3A	0.0624073285517888	-1.88576887325562	0.834279747249088	0.40465148496947795	0.7182954428885742	-5.46002845227831	0	Exon
ENSG00000180881.19	e721758	CAPS2	0.0436159253315305	-1.90523220028901	0.834264890891774	0.404659844207722	0.718306684396466	-5.43649006248343	0	Exon
ENSG00000254772.9	e637808	EEF1G	0.0137400915296223	3.88947836198178	0.8342586023881291	0.40466338259624296	0.718309110773212	-6.3524025307704495	0	Exon
ENSG00000099917.17	e1120360	MED15	0.0219428467790126	0.0175511854884221	0.834251297639264	0.404667492824633	0.718309110773212	-5.93385239589638	0	Exon
ENSG00000099917.17	e1120521	MED15	0.0219428467790126	0.0175511854884221	0.834251297639264	0.404667492824633	0.718309110773212	-5.93385239589638	0	Exon
ENSG00000151276.23	e233566	MAGI1	-0.0226249860153348	-0.26182383616541105	-0.834248056603323	0.404669316495348	0.718309110773212	-5.86553441349005	0	Exon
ENSG00000107954.10	e599191	NEURL1	-0.0326144318645062	-0.479185184984886	-0.8342397358770609	0.40467399843603796	0.718313824569234	-5.81949863852224	0	Exon
ENSG00000163781.12	e250271	TOPBP1	-0.022653925271679	-0.13452770043137302	-0.8342306399042541	0.40467911663287603	0.718315588232057	-5.899399299321309	0	Exon
ENSG00000153066.12	e867668	TXNDC11	0.0389819860708362	-1.8802784298349	0.8342298407823141	0.40467956629124296	0.718315588232057	-5.452197526167799	0	Exon
ENSG00000258725.1	e850493	PRC1-AS1	-0.0410627573079272	-2.09408265806953	-0.834224175047375	0.404682754355379	0.718315588232057	-5.4049253117457905	0	Exon
ENSG00000158161.15	e20417	EYA3	0.0273679027542891	-0.5786634447816961	0.8342235652576769	0.404683097480107	0.718315588232057	-5.790055167972491	0	Exon
ENSG00000138674.16	e295921	SEC31A	-0.0267393036309675	-0.705985302949972	-0.834213259510597	0.40468889648390793	0.718316011325583	-5.76534379144318	0	Exon
ENSG00000154153.13	e323019	FAM134B	-0.0409838125092164	-1.4541208577728	-0.8342123391769491	0.40468941435449896	0.718316011325583	-5.57126666312255	0	Exon
ENSG00000065882.15	e284416	TBC1D1	0.0306028491077157	-1.00917958195911	0.834212338142198	0.404689414936753	0.718316011325583	-5.683126323199629	0	Exon
ENSG00000262223.6	e981552		-0.0435693911620201	-0.9040923176007579	-0.834204593197948	0.40469377302295095	0.718320150065548	-5.7146810711222304	0	Exon
ENSG00000129691.15	e493687	ASH2L	-0.0226761295814428	-0.468173686857439	-0.834198626856344	0.4046971303072629	0.7183214595039581	-5.824893559305901	0	Exon
ENSG00000172062.16	e334501	SMN1	-0.048860957299282	-1.65984897029991	-0.8341960798782081	0.40469856350715294	0.7183214595039581	-5.509348530454191	0	Exon
ENSG00000151276.23	e233415	MAGI1	0.0288041985508339	-0.222043857797283	0.834181674931609	0.404706669314451	0.7183297087250559	-5.88133712301243	0	Exon
ENSG00000104885.17	e1010136	DOT1L	-0.0571385535057122	-3.02459276064933	-0.834180618322736	0.4047072638826521	0.7183297087250559	-5.15423609979345	0	Exon
ENSG00000058404.19	e438867	CAMK2B	0.0259067275477932	1.27115531575471	0.8341689965484109	0.404713803647938	0.718336368297659	-6.141203457097911	0	Exon
ENSG00000197360.9	e1038461	ZNF98	-0.0669048376850295	-1.24308074127698	-0.83416674838588	0.404715068733628	0.718336368297659	-5.614125088435269	0	Exon
ENSG00000011454.16	e551381	RABGAP1	0.015583984442503999	1.4886106007175801	0.834159076988731	0.40471938559898296	0.718340433627357	-6.16776949656171	0	Exon
ENSG00000175054.14	e253790	ATR	0.0199759252391655	0.42203209809945397	0.8341414054540659	0.404729329868755	0.718354487001995	-6.01241609896263	0	Exon
ENSG00000079841.18	e399913	RIMS1	0.0276571648851868	1.97408049751576	0.834135351171162	0.404732736817831	0.718356937197048	-6.213086720308841	0	Exon
ENSG00000080947.14	e12085	CROCCP3	0.0373042795510391	-1.5429999838255501	0.8341312352928001	0.404735052971162	0.7183574513325072	-5.553803329607231	0	Exon
ENSG00000029639.10	e420262	TFB1M	-0.0337826646796896	-1.20850646530217	-0.834117787377333	0.40474262065412103	0.7183642251006441	-5.63177781068576	0	Exon
ENSG00000176986.15	e587251	SEC24C	-0.0208444679322299	0.234255250102013	-0.834117251115883	0.40474292243177007	0.7183642251006441	-5.976296860395791	0	Exon
ENSG00000161813.21	e704169	LARP4	-0.0304292211523912	-0.948044264234004	-0.834113170892522	0.4047452185554051	0.718364703642053	-5.69688481019579	0	Exon
ENSG00000140521.12	e848416	POLG	0.0224334110778895	-0.0742190831747164	0.8341094113865579	0.40474733420397996	0.718364861862933	-5.91371097129816	0	Exon
ENSG00000060688.12	e21938	SNRNP40	-0.0238041284951507	-0.035062859931315	-0.834095897561698	0.404754939115562	0.718372447606652	-5.91981165706146	0	Exon
ENSG00000227372.11	e5277	TP73-AS1	-0.0680642021930286	-3.38136933926521	-0.834094123945703	0.404755937225204	0.718372447606652	-5.08008187726038	0	Exon
ENSG00000161016.16	e523690	RPL8	0.0498780780841074	-0.727804275995342	0.8340910132207191	0.40475768780195603	0.718372447606652	-5.7569246953179	0	Exon
ENSG00000010327.10	e227467	STAB1	0.0661040675079343	-2.50640427445442	0.8340853360917599	0.40476088264768495	0.71837452115778	-5.304797132088759	0	Exon
ENSG00000135917.13	e190479	SLC19A3	0.0711809514127178	-3.3947438994147796	0.834080935723332	0.40476335899752797	0.7183753194993241	-5.085189696291731	0	Exon
ENSG00000165392.9	e492667	WRN	0.0308121652754304	-1.1234458404992098	0.834074948728475	0.40476672825133003	0.718377702553772	-5.647515008175371	0	Exon
ENSG00000173276.13	e1111930	ZBTB21	0.0254504350857872	0.29550170017347904	0.8340665479045392	0.404771455945044	0.718381644308341	-5.988983628371309	0	Exon
ENSG00000010626.14	e684586	LRRC23	-0.0572476172264009	-2.61132429691555	-0.834057231651207	0.404776698849591	0.718381644308341	-5.26311308128928	0	Exon
ENSG00000010626.14	e684591	LRRC23	-0.0572476172264009	-2.61132429691555	-0.834057231651207	0.404776698849591	0.718381644308341	-5.26311308128928	0	Exon
ENSG00000196924.14	e1175979	FLNA	0.0322820063695479	0.0505698291099714	0.834056598061347	0.40477705541621	0.718381644308341	-5.94345334129579	0	Exon
ENSG00000174485.15	e833459	DENND4A	0.0152503087512055	1.7655001522379499	0.8340487697401321	0.404781460991587	0.718385866483106	-6.197673758868589	0	Exon
ENSG00000160305.17	e1116406	DIP2A	-0.0278652056344208	-0.718726149506442	-0.834043144691498	0.40478462664028997	0.718387888066843	-5.7509308587079095	0	Exon
ENSG00000145736.14	e334663	GTF2H2	-0.09009098992441401	-2.3577091767685	-0.8340389829646321	0.404786968774541	0.7183884481127621	-5.31796514589139	0	Exon
ENSG00000152556.15	e700668	PFKM	-0.0262133289611292	1.2346138719643	-0.834013461874408	0.40480133169694105	0.7184067703366801	-6.13393794066996	0	Exon
ENSG00000124831.18	e195522	LRRFIP1	0.0215905683496072	1.23097337465039	0.834012330533556	0.404801968407265	0.7184067703366801	-6.14288253571777	0	Exon
ENSG00000221978.11	e2162	CCNL2	0.0242528840766746	-0.179554974031959	0.8340098355366758	0.404803372575312	0.7184067703366801	-5.88679284579316	0	Exon
ENSG00000099622.13	e1008211	CIRBP	-0.0293593930478137	3.0415821422072407	-0.834004223560345	0.40480653096984603	0.718407013073254	-6.301266000109219	0	Exon
ENSG00000110321.15	e619170	EIF4G2	0.0150556334710554	2.11806346122225	0.8340023905292959	0.404807562594516	0.718407013073254	-6.2313721901007595	0	Exon
ENSG00000173065.13	e934654	FAM222B	-0.0313832310349079	-1.09732349986037	-0.833975194852552	0.40482286842960497	0.7184293585881801	-5.65493965228872	0	Exon
ENSG00000127481.14	e13494	UBR4	0.0202071503923442	0.0334222074404648	0.8339696965061891	0.40482596296303897	0.7184293585881801	-5.935252956029401	0	Exon
ENSG00000084623.11	e23423	EIF3I	-0.0162364167108933	1.9618900662190901	-0.8339692151323129	0.40482623388654404	0.7184293585881801	-6.21538284835058	0	Exon
ENSG00000154358.20	e102133	OBSCN	-0.0294353764122772	1.15838020886665	-0.8339411052672371	0.404842054674566	0.718453838323664	-6.12858321766495	0	Exon
ENSG00000083290.19	e931516	ULK2	-0.0171443005980546	1.31704379760053	-0.833931529037852	0.404847444450626	0.7184558105564	-6.148636799665941	0	Exon
ENSG00000169738.7	e983410	DCXR	-0.0232866651070876	0.9967467694704759	-0.833930992730259	0.4048477463011671	0.7184558105564	-6.107537691383519	0	Exon
ENSG00000178209.14	e521567	PLEC	0.0444426325639456	-1.0108371750790601	0.833928327659531	0.404849246287606	0.7184558105564	-5.69404749466146	0	Exon
ENSG00000186111.9	e1011804	PIP5K1C	-0.020983774635027	0.781582033062331	-0.8339199025008901	0.4048539882563879	0.7184578236069301	-6.074480607949389	0	Exon
ENSG00000156313.12	e1149425	RPGR	0.0442965085015207	-1.01631956417512	0.833919110239432	0.40485443417007394	0.7184578236069301	-5.68788518032068	0	Exon
ENSG00000126777.17	e783059	KTN1	-0.016840235434166	2.0944016770464597	-0.833911753739129	0.404858574691229	0.7184615746760792	-6.228908040997091	0	Exon
ENSG00000101384.11	e1081514	JAG1	-0.0377344687068116	-1.0992144452601802	-0.833897911871374	0.404866365495399	0.7184718034634079	-5.656773195074531	0	Exon
ENSG00000135917.13	e190465	SLC19A3	0.0521450924198435	-1.09629182985884	0.833889292141821	0.40487121709892293	0.718476816298361	-5.66196340636114	0	Exon
ENSG00000184154.13	e652410	LRTOMT	0.0285873112307915	1.3501533687172198	0.833885345215245	0.40487343863304204	0.7184768555549592	-6.15531646119677	0	Exon
ENSG00000204934.10	e477228	ATP6V0E2-AS1	-0.0461108047140606	-2.3505959214475602	-0.833881114233752	0.40487582005606504	0.7184768555549592	-5.31058507410776	0	Exon
ENSG00000145439.11	e315324	CBR4	0.0239648689238646	-0.33473329730458	0.8338748500632149	0.40487934588223395	0.7184768555549592	-5.85580410098924	0	Exon
ENSG00000110880.10	e732487	CORO1C	-0.0240211116973105	0.41251768077995005	-0.8338748489733722	0.40487934649565993	0.7184768555549592	-6.00989071373208	0	Exon
ENSG00000166619.12	e1090707	BLCAP	-0.0310305810867898	0.17471499291739198	-0.8338622767641959	0.40488642289504995	0.718480702580552	-5.9761020893977905	0	Exon
ENSG00000103932.11	e817837	RPAP1	0.0289458649429604	-0.919658521705925	0.8338615489605979	0.40488683254918895	0.718480702580552	-5.7046866012758395	0	Exon
ENSG00000213213.13	e563143	CCDC183	0.03885853907722	-0.70770209531202	0.8338510658926159	0.404892733113961	0.718480702580552	-5.75977874109378	0	Exon
ENSG00000165406.15	e577918	MARCH8	-0.0151937515593311	2.0821350661985503	-0.8338485089222829	0.404894172354	0.718480702580552	-6.229927285553041	0	Exon
ENSG00000254245.2	e355927	PCDHGA3	0.0161769778701385	3.43402279707812	0.833842354966033	0.404897636239485	0.718480702580552	-6.3269515587019	0	Exon
ENSG00000170037.13	e922186	CNTROB	0.0403153157406616	-1.7653623653436101	0.8338409360279471	0.40489843492156397	0.718480702580552	-5.475057984428131	0	Exon
ENSG00000070501.11	e496861	POLB	-0.0217342119220199	-0.13709909201865303	-0.833834968079937	0.404901794129314	0.718480702580552	-5.89414716445382	0	Exon
ENSG00000112659.13	e393116	CUL9	-0.0257167903786927	-0.0689226822147123	-0.833834510178918	0.404902051870966	0.718480702580552	-5.91096612520241	0	Exon
ENSG00000032444.15	e1017078	PNPLA6	-0.0278185776850842	-0.50222075642405	-0.8338306358038421	0.40490423266898495	0.718480702580552	-5.8099276275757505	0	Exon
ENSG00000143303.11	e74951	RRNAD1	0.0281841311151685	-1.1156321783006298	0.83383010783529	0.40490452985107706	0.718480702580552	-5.64951123572516	0	Exon
ENSG00000155657.25	e170338	TTN	0.0648376961724843	-2.34996482841369	0.83382447128344	0.40490770255249897	0.718480702580552	-5.33397055163346	0	Exon
ENSG00000136111.12	e759162	TBC1D4	-0.0306296923725543	-0.647168878040011	-0.8338223617219309	0.404908889985988	0.718480702580552	-5.77745950116876	0	Exon
ENSG00000119689.14	e793507	DLST	-0.0192038217526685	0.508767857409242	-0.8338187143683811	0.404910943019349	0.718480702580552	-6.03014412765948	0	Exon
ENSG00000198947.15	e1148688	DMD	-0.0761682136006891	-3.4196567976380496	-0.833815634143239	0.404912676830629	0.718480702580552	-5.11070162168343	0	Exon
ENSG00000145675.14	e333288	PIK3R1	0.0211389635946303	1.46756976467101	0.8338143986583809	0.40491337226727503	0.718480702580552	-6.16343605213825	0	Exon
ENSG00000197081.12	e421586	IGF2R	0.0246823962704456	-0.64335656744601	0.8338117170154209	0.40491488172796997	0.718480702580552	-5.779916205121619	0	Exon
ENSG00000100478.14	e776189	AP4S1	0.0252991597131392	-0.43636088343549295	0.833809782766383	0.40491597049279293	0.718480702580552	-5.83632305028494	0	Exon
ENSG00000118007.12	e251262	STAG1	-0.0212273444039293	-0.0377729807663829	-0.833793921661975	0.40492489857827	0.718489760378381	-5.91615489142643	0	Exon
ENSG00000085563.14	e451141	ABCB1	-0.0417545827751109	-0.9119679450972041	-0.833793512437397	0.40492512892899	0.718489760378381	-5.708493640161691	0	Exon
ENSG00000161011.19	e370926	SQSTM1	-0.0202578300263573	3.5475677758256	-0.833781654855842	0.40493180354378705	0.718493501300331	-6.332427168410799	0	Exon
ENSG00000204308.7	e385495	RNF5	-0.019056845101808998	0.95342714761676	-0.833778982096942	0.404933308044867	0.718493501300331	-6.09659527811094	0	Exon
ENSG00000163029.15	e112881	SMC6	-0.0261094615571623	-0.5507767951660351	-0.833778964717016	0.404933317828072	0.718493501300331	-5.79645055332307	0	Exon
ENSG00000227141.2	e85160		0.0475860118312802	-1.6371774396479197	0.833757599034354	0.40494534473237	0.7185085532788159	-5.52699642376449	0	Exon
ENSG00000141378.14	e963214	PTRH2	0.0506956583711252	-2.55541276195107	0.833755804787346	0.404946354737335	0.7185085532788159	-5.27203427935985	0	Exon
ENSG00000164117.13	e316191	FBXO8	-0.0241375976993958	-0.40763332502822897	-0.8337479620155109	0.40495076955330295	0.7185085532788159	-5.830242442142779	0	Exon
ENSG00000058404.19	e438576	CAMK2B	0.0258754663634244	1.2710324495993501	0.833745963155053	0.40495189474698295	0.7185085532788159	-6.1415365735185805	0	Exon
ENSG00000169413.2	e767270	RNASE6	-0.0618918440777123	-2.42242735057823	-0.8337442038166779	0.404952885111026	0.7185085532788159	-5.37291671523104	0	Exon
ENSG00000158941.16	e488915	CCAR2	-0.0279240840533612	-0.760003261546014	-0.8337422901147309	0.40495396237082304	0.7185085532788159	-5.7529631357232205	0	Exon
ENSG00000256566.1	e1078257		0.0369242751401616	-1.9102269385475599	0.833736993495734	0.40495694394895293	0.718510247138218	-5.4390339788806905	0	Exon
ENSG00000154473.17	e605383	BUB3	-0.0248420732984946	0.342770280473388	-0.8337282999980259	0.40496183773005	0.7185144210198771	-5.99757730325755	0	Exon
ENSG00000184988.8	e949520	TMEM106A	-0.0491812283639464	-2.39933772049694	-0.833723263820808	0.404964672732815	0.7185144210198771	-5.30389443750739	0	Exon
ENSG00000126698.10	e20544	DNAJC8	0.0133084189895843	2.12322910770132	0.833713023847283	0.404970437132483	0.7185144210198771	-6.23080670889487	0	Exon
ENSG00000072163.19	e152452	LIMS2	-0.0496418329310864	-2.3148070858794103	-0.833712858143826	0.40497053041251896	0.7185144210198771	-5.32412300437187	0	Exon
ENSG00000206561.12	e206364	COLQ	0.0590340053214907	-3.15345782760647	0.833711291374226	0.40497141240033596	0.7185144210198771	-5.14095993418576	0	Exon
ENSG00000133114.17	e754798	GPALPP1	0.0177701988664775	0.7000893095703999	0.833709442977969	0.404972452926845	0.7185144210198771	-6.0599166339718	0	Exon
ENSG00000283411.1	e565509		0.0338995260588916	-1.7488211812868202	0.833702503231466	0.40497635956572203	0.7185144210198771	-5.47992415624591	0	Exon
ENSG00000134121.9	e199566	CHL1	0.0207116349587597	2.40931155573544	0.8337018500812021	0.40497672724922396	0.7185144210198771	-6.25629098306167	0	Exon
ENSG00000087152.15	e950560	ATXN7L3	0.0248641892290335	-0.270545119002032	0.8337004086308859	0.40497753869797104	0.7185144210198771	-5.87224472691116	0	Exon
ENSG00000177380.13	e1062845	PPFIA3	0.0274984783547562	-0.20106013202426298	0.8336950487865742	0.40498055597247706	0.718516178097616	-5.89372133068882	0	Exon
ENSG00000077585.13	e105045	GPR137B	0.018813880455115003	2.06835990608529	0.83368354013648	0.404987034705603	0.7185207689983149	-6.22849923570161	0	Exon
ENSG00000157600.11	e1165608	TMEM164	-0.0291054712233119	-0.632244707334723	-0.83368325104638	0.404987197448133	0.7185207689983149	-5.77669065487458	0	Exon
ENSG00000169599.12	e131143	NFU1	0.0232068771385126	-0.29142137582828004	0.833678179695539	0.404990052358448	0.7185219699991641	-5.86379936089824	0	Exon
ENSG00000243335.8	e443577	KCTD7	-0.0358406986191031	-1.3112191144116498	-0.8336719032911609	0.40499358566880206	0.7185219699991641	-5.59920215171028	0	Exon
ENSG00000142784.15	e19653	WDTC1	0.019243762297706	1.31540943995599	0.8336709746867029	0.40499410842951095	0.7185219699991641	-6.14995292349236	0	Exon
ENSG00000183317.16	e26869	EPHA10	-0.0284774382444619	2.23923714285793	-0.8336676462885949	0.404995982164698	0.7185219699991641	-6.243165189614481	0	Exon
ENSG00000079277.19	e35171	MKNK1	-0.054449646227317	-3.0529818499746098	-0.833660538863887	0.404999983335624	0.718525472544649	-5.15542309998956	0	Exon
ENSG00000136490.8	e965862	LIMD2	-0.0343324833731464	-0.398123128745375	-0.833655307494737	0.40500292838404106	0.718527101358387	-5.84035598566661	0	Exon
ENSG00000115091.11	e149887	ACTR3	0.0155724359853047	1.85972539196064	0.83363688143793	0.40501330160822496	0.7185419086256959	-6.206453226871671	0	Exon
ENSG00000175727.13	e741605	MLXIP	0.0309293310218575	-0.97486713121436	0.833617533401117	0.4050241940464771	0.718557636887871	-5.6945098811262405	0	Exon
ENSG00000187109.13	e721996	NAP1L1	0.014598296147331997	2.58309038836492	0.8336067527416819	0.40503026335181297	0.7185646921331371	-6.26780613157053	0	Exon
ENSG00000106348.16	e468510	IMPDH1	0.0226348641781464	0.4331152546275979	0.8336023507294759	0.405032741616295	0.7185646921331371	-6.01601766265775	0	Exon
ENSG00000273611.4	e940382	ZNHIT3	-0.0158700968924014	2.22755717537022	-0.833597257320833	0.40503560913758896	0.7185646921331371	-6.23520008049672	0	Exon
ENSG00000130810.19	e1020645	PPAN	0.0286185707001125	-0.886774204325369	0.833596067323701	0.405036279091896	0.7185646921331371	-5.71378517004461	0	Exon
ENSG00000131844.15	e334954	MCCC2	0.0243790526074328	-0.440310196819188	0.8335898625791891	0.40503977230042704	0.718565806824898	-5.83003279528325	0	Exon
ENSG00000174469.18	e476120	CNTNAP2	0.0255817257107002	0.546483566218453	0.8335842044642819	0.40504295777777	0.718565806824898	-6.04013238618603	0	Exon
ENSG00000183117.18	e482640	CSMD1	-0.0360894698703551	-1.5250110115256101	-0.8335796473502758	0.40504552341058503	0.718565806824898	-5.55330659140484	0	Exon
ENSG00000184220.11	e237088	CMSS1	-0.0186367369356648	0.6036509047221421	-0.83357734808192	0.405046817891085	0.718565806824898	-6.04606970509899	0	Exon
ENSG00000105298.13	e1011733	CACTIN	-0.0311816102197392	-1.27396298935232	-0.83357375818166	0.405048838998054	0.718565806824898	-5.60916481773109	0	Exon
ENSG00000116001.15	e132406	TIA1	-0.019431862434051997	0.613698271192966	-0.833572908055572	0.405049317618299	0.718565806824898	-6.045069674833031	0	Exon
ENSG00000160410.14	e1050962	SHKBP1	0.0438327044491024	-2.3562660443003702	0.833569747692879	0.40505109690271207	0.718565806824898	-5.319725889824009	0	Exon
ENSG00000151067.21	e679874	CACNA1C	0.0335102542565178	-1.5653429637058003	0.833559610537033	0.40505680415380607	0.718566282617358	-5.53870467014703	0	Exon
ENSG00000137947.11	e48395	GTF2B	0.0191756633277009	0.5172691506622059	0.833556852781987	0.40505835678705	0.718566282617358	-6.029080917213951	0	Exon
ENSG00000084070.11	e29093	SMAP2	-0.0559114219427675	-2.7833059024972497	-0.8335545203842459	0.40505966994427295	0.718566282617358	-5.22126036855972	0	Exon
ENSG00000172888.11	e214249	ZNF621	-0.0273147250926138	-0.434219844470745	-0.833553396952187	0.40506030244576496	0.718566282617358	-5.8215431064894405	0	Exon
ENSG00000103356.15	e875317	EARS2	0.0233627699627442	0.24457157395387302	0.8335512690758959	0.405061500459247	0.718566282617358	-5.98254006822391	0	Exon
ENSG00000203791.14	e605642	METTL10	0.0217322976869302	-0.0578747596398883	0.83353720907733	0.40506941641829103	0.718567258427464	-5.917970703619269	0	Exon
ENSG00000104960.15	e1065364	PTOV1	-0.0495801527707504	-2.56035351362321	-0.8335296888824392	0.405073650422322	0.718567258427464	-5.25968334006187	0	Exon
ENSG00000090238.11	e881104	YPEL3	-0.0250011035017639	0.269616542136017	-0.83352852679144	0.4050743047026789	0.718567258427464	-5.98561542326408	0	Exon
ENSG00000122515.14	e439298	ZMIZ2	-0.0436003362821771	-2.16571723549314	-0.833526842293021	0.405075253109933	0.718567258427464	-5.36096491726624	0	Exon
ENSG00000182405.5	e813733	PGBD4	0.0179846465542296	1.7353458445951497	0.8335260001108341	0.40507572727632596	0.718567258427464	-6.197845546138389	0	Exon
ENSG00000166707.10	e1164303	ZCCHC18	-0.0424979199748868	-1.47950308049831	-0.833521560407854	0.40507822692855605	0.718567258427464	-5.55645291359167	0	Exon
ENSG00000168066.20	e641948	SF1	-0.033068333505512	-1.46957763053688	-0.8335157004449351	0.40508152623311994	0.718567258427464	-5.55890701297615	0	Exon
ENSG00000116539.11	e72272	ASH1L	0.0121216164519651	2.84286326680006	0.833510125886478	0.405084664862858	0.718567258427464	-6.288755091557309	0	Exon
ENSG00000132300.18	e139003	PTCD3	-0.0172195826861296	1.0106397177401898	-0.8335089350025771	0.40508533536514096	0.718567258427464	-6.10891226771508	0	Exon
ENSG00000133640.18	e724413	LRRIQ1	0.0900349058272573	-3.14216938582606	0.8335070943059159	0.405086371732224	0.718567258427464	-5.14522362959958	0	Exon
ENSG00000272168.6	e376615	CASC15	0.0269316009156763	0.17233548824146	0.833504835926212	0.405087643269483	0.718567258427464	-5.966265694939821	0	Exon
ENSG00000171497.4	e313871	PPID	0.028740511626424	-0.45794094926251	0.8334947859053791	0.405093301769479	0.718567258427464	-5.826473305849861	0	Exon
ENSG00000167554.14	e1069206	ZNF610	0.0326580297569342	-1.6157333869761599	0.8334945820169529	0.40509341656601705	0.718567258427464	-5.52315371822879	0	Exon
ENSG00000088035.15	e42240	ALG6	-0.029549677828872994	-0.8444315483484951	-0.8334944349033829	0.40509349939627404	0.718567258427464	-5.7270229078635	0	Exon
ENSG00000166887.15	e818793	VPS39	-0.020603113124363	0.18895070346940598	-0.833493160535072	0.405094216912126	0.718567258427464	-5.969762057277441	0	Exon
ENSG00000197937.12	e1070065	ZNF347	0.0171304352562698	2.74335595950365	0.833492686676407	0.405094483712036	0.718567258427464	-6.28218291854114	0	Exon
ENSG00000105186.15	e1039729	ANKRD27	-0.0273232365365071	-0.7693179872977141	-0.833476264016552	0.405103730340581	0.718575085841999	-5.7445759805140195	0	Exon
ENSG00000162604.12	e41137	TM2D1	0.0168929283910535	1.16471698826347	0.833473691813546	0.405105178607449	0.718575085841999	-6.12560743528117	0	Exon
ENSG00000012048.20	e949116	BRCA1	-0.050344770640525	-2.6634369931234	-0.833465834989338	0.4051096023748039	0.718575085841999	-5.23886893601006	0	Exon
ENSG00000099814.15	e806454	CEP170B	-0.0249521456177107	0.412756908690059	-0.8334624410169241	0.405111513352372	0.718575085841999	-6.009865968203799	0	Exon
ENSG00000157020.17	e203822	SEC13	-0.0241167039859649	-0.0383797988077955	-0.833458931884428	0.40511348917656104	0.718575085841999	-5.9226036816228405	0	Exon
ENSG00000205213.13	e624404	LGR4	-0.0317966726048475	-0.799116384593001	-0.833458492366859	0.40511373664822997	0.718575085841999	-5.73334425622099	0	Exon
ENSG00000238083.7	e953562	LRRC37A2	-0.129783758846225	-2.19683448396864	-0.8334568238857791	0.4051146760922679	0.718575085841999	-5.355326429448549	0	Exon
ENSG00000089123.15	e1081721	TASP1	-0.0221471872062832	0.32538204399875104	-0.833456047555857	0.405115113207959	0.718575085841999	-5.98899553905206	0	Exon
ENSG00000204580.12	e380670	DDR1	0.0376659502616372	-1.10167630194005	0.8334402152964409	0.405124027687178	0.718583756727234	-5.66396397286072	0	Exon
ENSG00000107736.19	e585466	CDH23	0.0868679210716548	-2.76918873725268	0.833437816851035	0.40512537816115296	0.718583756727234	-5.2255911327270095	0	Exon
ENSG00000181027.10	e1059454	FKRP	-0.0748778493618564	-3.66353511524679	-0.83342980505573	0.405129889319921	0.718583756727234	-5.03664219399325	0	Exon
ENSG00000187210.12	e538685	GCNT1	-0.0447173453852335	-1.9968261081439098	-0.8334275159859599	0.40513117821974104	0.718583756727234	-5.430268984729	0	Exon
ENSG00000265354.3	e578303	TIMM23	0.0154232701149137	1.00619281096515	0.833426533026197	0.405131731692774	0.718583756727234	-6.1069551679087	0	Exon
ENSG00000245526.9	e339945	LINC00461	0.0319372881442775	-0.951813105359396	0.833425764609659	0.40513216436373295	0.718583756727234	-5.69889163523185	0	Exon
ENSG00000144635.8	e210047	DYNC1LI1	0.0141914411299681	2.09292555136341	0.833392439497472	0.405150928943291	0.7186134438446609	-6.228066314192719	0	Exon
ENSG00000099999.14	e1128133	RNF215	0.032188943751934	-1.2941117187486202	0.833383105617585	0.40515618472297704	0.7186191703185479	-5.60722657922729	0	Exon
ENSG00000104907.12	e1026795	TRMT1	0.0493959986327661	-2.65554277798782	0.833373101893335	0.405161817728258	0.718623419304272	-5.25070731174921	0	Exon
ENSG00000185433.8	e1105054	LINC00158	-0.0407454912006131	-1.8608638105693103	-0.8333637304076991	0.405167094768418	0.718623419304272	-5.44887575537833	0	Exon
ENSG00000085872.14	e1031599	CHERP	0.0308633662678532	-1.17657494489045	0.8333572797792099	0.40517072711141294	0.718623419304272	-5.644347231543651	0	Exon
ENSG00000113319.11	e338629	RASGRF2	0.0518118018522621	-0.0456755846679307	0.833356834621798	0.405170977779864	0.718623419304272	-5.927141379081191	0	Exon
ENSG00000232040.2	e378751	ZBED9	0.0299473510517634	-0.787968131925399	0.8333545691671291	0.405172253460424	0.718623419304272	-5.75831622061262	0	Exon
ENSG00000139641.12	e711885	ESYT1	-0.0283200057666798	-0.798395993184105	-0.8333536431475408	0.405172774903989	0.718623419304272	-5.74251291528998	0	Exon
ENSG00000095002.13	e125120	MSH2	0.0169505746263487	1.15721275336555	0.833350781039579	0.405174386565508	0.718623419304272	-6.127921493983001	0	Exon
ENSG00000115355.15	e127439	CCDC88A	-0.0285651999117077	0.507240081220278	-0.833345873588572	0.40517714997474297	0.718623419304272	-6.020574235635969	0	Exon
ENSG00000105866.13	e431062	SP4	-0.0445129779263922	-2.6615539801891	-0.833339249856507	0.405180879848021	0.718623419304272	-5.24082106309916	0	Exon
ENSG00000105866.13	e431068	SP4	-0.0445129779263922	-2.6615539801891	-0.833339249856507	0.405180879848021	0.718623419304272	-5.24082106309916	0	Exon
ENSG00000105866.13	e431070	SP4	-0.0445129779263922	-2.6615539801891	-0.833339249856507	0.405180879848021	0.718623419304272	-5.24082106309916	0	Exon
ENSG00000124422.11	e932156	USP22	0.0146293813236348	2.8776236693845703	0.833332599866315	0.40518462452817405	0.7186264653318142	-6.29151933952343	0	Exon
ENSG00000119723.16	e792398	COQ6	-0.017954812607607	0.272498797631746	-0.8333180067547429	0.4051928421371911	0.718637444376634	-5.98388014438813	0	Exon
ENSG00000120533.12	e512105	ENY2	0.0175762452376544	1.08132701027139	0.833295568335877	0.40520547775637894	0.718656258918057	-6.11353628543095	0	Exon
ENSG00000087087.18	e459424	SRRT	-0.0264168841089208	-0.0720399418349423	-0.8332850377682459	0.405211407856556	0.718658841441028	-5.91239591727459	0	Exon
ENSG00000103544.14	e872114	C16orf62	-0.0172302463943366	0.855666328360118	-0.833283733418131	0.40521214238153896	0.718658841441028	-6.086300802102751	0	Exon
ENSG00000123106.10	e694315	CCDC91	0.0241261943585607	-0.345959557859703	0.833278983233971	0.405214817382455	0.718658841441028	-5.849855702753559	0	Exon
ENSG00000217555.12	e893286	CKLF	-0.0681115758105336	-3.32119549755585	-0.833270694384747	0.40521948515933903	0.718658841441028	-5.105390210320429	0	Exon
ENSG00000125629.14	e150336	INSIG2	-0.0404213065865189	-1.9911416341856203	-0.8332695821760909	0.4052201114902171	0.718658841441028	-5.4230605446916105	0	Exon
ENSG00000184277.12	e853236	TM2D3	-0.0236042326124107	-0.0905480957372551	-0.8332679660843789	0.405221021579601	0.718658841441028	-5.91520144320526	0	Exon
ENSG00000170037.13	e922089	CNTROB	0.0467262777024842	-2.40269124930233	0.833265747544717	0.405222270934825	0.718658841441028	-5.30351978765488	0	Exon
ENSG00000115966.16	e168547	ATF2	-0.0233887464185994	-0.465059182435664	-0.833261299523648	0.405224775814006	0.718658841441028	-5.825102619076049	0	Exon
ENSG00000221838.9	e456824	AP4M1	-0.0362882529777465	-1.72854797796327	-0.8332605820264019	0.40522517986959705	0.718658841441028	-5.487677004546139	0	Exon
ENSG00000105829.11	e453490	BET1	-0.0262699931632853	-0.5723059703384971	-0.8332488395307059	0.40523179264159204	0.718666973587189	-5.79801735235919	0	Exon
ENSG00000266256.1	e1004717	LINC00683	0.0638700907222093	-2.25211558234164	0.833235392989766	0.4052393651241	0.7186740850799341	-5.34914876521569	0	Exon
ENSG00000118322.12	e363482	ATP10B	-0.0424899680915857	-1.59124801292418	-0.8332345189970942	0.405239857320105	0.7186740850799341	-5.533460380873491	0	Exon
ENSG00000067182.7	e682449	TNFRSF1A	0.0609317601110731	-2.84610864759367	0.8332206116205501	0.40524768941937794	0.718684379437318	-5.21612145800991	0	Exon
ENSG00000162493.16	e10512	PDPN	0.0552086658285589	-0.8874948335061509	0.83320347991327	0.40525733746250003	0.718697894151638	-5.72395447529181	0	Exon
ENSG00000145734.18	e334860	BDP1	0.0129042474854496	3.08608295814291	0.833196885282554	0.40526105138954205	0.7186986518080251	-6.30435492086043	0	Exon
ENSG00000103549.21	e882453	RNF40	-0.0211539289161604	-0.11624835276270801	-0.833187029503352	0.405266601949918	0.7186986518080251	-5.90262363810395	0	Exon
ENSG00000110429.13	e626027	FBXO3	0.0178234432216602	0.8360529867346039	0.8331868182219191	0.405266720939523	0.7186986518080251	-6.081535775194331	0	Exon
ENSG00000260729.1	e837522		-0.0230336312112379	0.158009808638241	-0.833185910160327	0.405267232342437	0.7186986518080251	-5.958900368433139	0	Exon
ENSG00000204177.10	e578690	BMS1P1	0.0789569872606265	-3.61712818662103	0.833178103199524	0.40527162908935704	0.7186986518080251	-5.04694389752701	0	Exon
ENSG00000137500.9	e658495	CCDC90B	-0.0173604714498031	1.20707116749468	-0.833174012583337	0.40527393286592106	0.7186986518080251	-6.132153875499751	0	Exon
ENSG00000177963.13	e608330	RIC8A	0.0383588260489825	-2.12547884913164	0.8331678687018399	0.40527739302692295	0.7186986518080251	-5.388015547293639	0	Exon
ENSG00000154556.17	e318716	SORBS2	0.023684840761682004	0.7340312017551859	0.8331672097675871	0.405277764131911	0.7186986518080251	-6.070967477284159	0	Exon
ENSG00000215158.9	e324880		0.0227517190931142	1.4915391465783998	0.833166881682233	0.40527794890628205	0.7186986518080251	-6.16764882839411	0	Exon
ENSG00000225251.1	e569792	RPL5P25	-0.0594619946871287	-2.9838556622164303	-0.83316669713478	0.405278052841573	0.7186986518080251	-5.21276610806134	0	Exon
ENSG00000171448.8	e551366	ZBTB26	-0.0172954962312359	1.85057496062523	-0.833157068100721	0.405283475840014	0.7186986518080251	-6.2090038454456105	0	Exon
ENSG00000133466.13	e1132649	C1QTNF6	-0.0660904675704012	-2.98800792541692	-0.83315328241815	0.40528560791945	0.7186986518080251	-5.1653863434361	0	Exon
ENSG00000154265.15	e970131	ABCA5	0.031832896029294	-0.8437386512609029	0.833151348419216	0.405286697141568	0.7186986518080251	-5.738609152356321	0	Exon
ENSG00000172354.9	e458638	GNB2	0.0210557839816433	0.7775996283595971	0.833150077412646	0.405287412969429	0.7186986518080251	-6.075337722145361	0	Exon
ENSG00000197249.13	e800647	SERPINA1	0.0696986471283954	-2.2640767355831497	0.8331440565770369	0.405290803899951	0.7186986518080251	-5.4315110495254695	0	Exon
ENSG00000088854.12	e1079204	C20orf194	-0.0218227375747979	0.423202328138169	-0.833143629209999	0.405291044593423	0.7186986518080251	-6.01557588355386	0	Exon
ENSG00000130304.16	e1033347	SLC27A1	-0.0278873148075899	0.454543727624684	-0.833136066305227	0.40529530404188996	0.7186986518080251	-6.01553676953037	0	Exon
ENSG00000174444.14	e834011	RPL4	0.02187437466786	2.32029532980679	0.8331343225515251	0.40529628613251095	0.7186986518080251	-6.246413969844719	0	Exon
ENSG00000174444.14	e834064	RPL4	0.02187437466786	2.32029532980679	0.8331343225515251	0.40529628613251095	0.7186986518080251	-6.246413969844719	0	Exon
ENSG00000110697.12	e648822	PITPNM1	-0.0328795791449185	-0.0840433537495837	-0.8331290941609358	0.405299230796246	0.718700278274826	-5.90537424839969	0	Exon
ENSG00000172819.16	e707484	RARG	0.0455942429136682	-2.0360860141062	0.8331078782221429	0.405311179883306	0.7187102632387671	-5.40065549462068	0	Exon
ENSG00000198954.7	e584240	KIF1BP	0.0209314350096804	0.30460131772466703	0.833103871232275	0.405313436694788	0.7187102632387671	-5.99699569762743	0	Exon
ENSG00000156097.12	e54599	GPR61	-0.0709261179309024	-3.7007104069061203	-0.8331035723624459	0.405313605024156	0.7187102632387671	-5.05099718178288	0	Exon
ENSG00000064932.15	e1007923	SBNO2	-0.0609175965570624	-2.15116650615214	-0.8331004067133659	0.405315387982577	0.7187102632387671	-5.37600320995096	0	Exon
ENSG00000272578.5	e1122957		0.0858257573632698	-1.0771932304127498	0.833097608104389	0.40531696422041297	0.7187102632387671	-5.671663897752169	0	Exon
ENSG00000090861.15	e899872	AARS	-0.0149521983563964	2.3076276722879303	-0.8330946138824851	0.40531865063580297	0.7187102632387671	-6.248724904420509	0	Exon
ENSG00000180263.13	e726186	FGD6	0.024084242529585	3.42204577860677	0.833093897724234	0.405319053993404	0.7187102632387671	-6.325018260249149	0	Exon
ENSG00000148343.18	e557282	FAM73B	0.0143689898081771	2.1001359865618996	0.833089272116652	0.405321659252968	0.7187112877551758	-6.23292931830827	0	Exon
ENSG00000141736.13	e943376	ERBB2	-0.0390428476149642	-1.22732031671861	-0.83308160522498	0.405325977463032	0.718715349628506	-5.62998893416154	0	Exon
ENSG00000122591.11	e431681	FAM126A	-0.0368840208537819	-0.658529713169834	-0.833073032881725	0.40533080568170204	0.718718602096833	-5.77060769279908	0	Exon
ENSG00000167815.11	e1026017	PRDX2	0.0143547890910309	3.7171630951415597	0.833068135782693	0.4053335639004339	0.718718602096833	-6.34342582161962	0	Exon
ENSG00000129003.15	e830351	VPS13C	0.0174615202165636	1.1025188723388601	0.8330652122460791	0.405335210544639	0.718718602096833	-6.12119229343086	0	Exon
ENSG00000074621.13	e833420	SLC24A1	0.0323509508391299	-0.423035529307256	0.83306159947527	0.4053372453966379	0.718718602096833	-5.83290406543782	0	Exon
ENSG00000113048.16	e335078	MRPS27	-0.0231355396953178	-0.0804014768803372	-0.833058558354516	0.40533895827800803	0.718718602096833	-5.91572630059922	0	Exon
ENSG00000176155.18	e983926	CCDC57	-0.0342180460805244	-1.52767481884878	-0.833053405984298	0.4053418603097971	0.718718602096833	-5.54278666522688	0	Exon
ENSG00000152818.18	e416706	UTRN	-0.0269081906518173	-0.33101407258863597	-0.8330531504691899	0.405342004226986	0.718718602096833	-5.85203401528163	0	Exon
ENSG00000203875.10	e403386	SNHG5	0.0567452346877232	-1.34900437103217	0.8330487766419609	0.40534446776090005	0.7187193752305769	-5.59368705386843	0	Exon
ENSG00000135913.10	e185928	USP37	-0.028553419218095	-0.969157670772922	-0.8330391142623991	0.405349910074409	0.7187254300270441	-5.69811360103855	0	Exon
ENSG00000169230.9	e368114	PRELID1	0.0230224482231955	0.6069471446863249	0.833021008698159	0.405360108110701	0.718739917087016	-6.0442005221273	0	Exon
ENSG00000233237.6	e399507	LINC00472	0.0381912995880305	-1.36404566745693	0.8330123581856479	0.405364980603117	0.7187425820331341	-5.58218741748484	0	Exon
ENSG00000174373.16	e778078	RALGAPA1	0.0218864938466624	0.204941613900212	0.8330111409212171	0.40536566624296705	0.7187425820331341	-5.97275475365355	0	Exon
ENSG00000250950.1	e306084		-0.0421789293748919	-1.49898076404767	-0.833000423488095	0.40537170300508296	0.718749690587396	-5.565454273943031	0	Exon
ENSG00000010165.19	e82751	METTL13	-0.0233144464647879	-0.390172597046796	-0.832994440027747	0.40537507330632894	0.7187520712902791	-5.84146780275439	0	Exon
ENSG00000177595.17	e610375	PIDD1	-0.0614313581315165	-3.12462915197954	-0.8329857714373471	0.405379956089496	0.7187571336687081	-5.1384789529462696	0	Exon
ENSG00000261126.7	e1005764		-0.0455404898314775	-2.1972956833009	-0.8329693662888001	0.405389196763776	0.7187699226973671	-5.35932272545518	0	Exon
ENSG00000141030.12	e927709	COPS3	0.0167390485997478	1.38677283798959	0.832964378300654	0.40539200641738304	0.7187713092194641	-6.15181714537746	0	Exon
ENSG00000138613.13	e831362	APH1B	-0.0258554981809389	-0.39441959352288797	-0.8329583118635251	0.40539542355972497	0.7187737728167399	-5.84415349857317	0	Exon
ENSG00000123066.7	e737889	MED13L	0.021546320615113995	0.1805128612548	0.8329466179090309	0.40540201065558096	0.71877966720429	-5.96988819502205	0	Exon
ENSG00000046889.18	e502156	PREX2	0.0246294486143665	1.97001109301671	0.83294170585388	0.405404777589734	0.71877966720429	-6.219481323492639	0	Exon
ENSG00000188981.10	e277949	MSANTD1	0.0557073300668727	-2.82786330930362	0.832941610910625	0.40540483107086894	0.71877966720429	-5.22823907721524	0	Exon
ENSG00000205758.11	e1107874	CRYZL1	-0.0553721325676218	-3.09547035602229	-0.832934089117199	0.40540906807880106	0.71878358431863	-5.13285409704621	0	Exon
ENSG00000189159.15	e972452	HN1	0.0257452552864502	-0.126989979554017	0.832925598737944	0.405413850720692	0.718788468788947	-5.9158628813624095	0	Exon
ENSG00000142279.12	e1040756	WTIP	-0.0532941134173896	-2.8157134040832696	-0.832906228334668	0.405424762221247	0.718799624889245	-5.20163941731438	0	Exon
ENSG00000105835.11	e462982	NAMPT	-0.0448063114464595	1.11650103932403	-0.832903777385841	0.40542614287256	0.718799624889245	-6.1223201942059005	0	Exon
ENSG00000106829.18	e539488	TLE4	0.0602369838084282	-3.1984560191189106	0.832903629434716	0.405426226215441	0.718799624889245	-5.13439693322185	0	Exon
ENSG00000258789.1	e796809		0.0384467764999721	-1.72129089455541	0.832897950334912	0.4054294253373689	0.7188017016970791	-5.498949916485441	0	Exon
ENSG00000159352.15	e66670	PSMD4	0.0149398638679113	1.2182877230408797	0.832890379979009	0.40543368985571704	0.7188044404773221	-6.13717821857921	0	Exon
ENSG00000204754.3	e366499		-0.0629453533551858	-3.1828608768774997	-0.8328880087960442	0.405435025591485	0.7188044404773221	-5.11951510907121	0	Exon
ENSG00000115318.11	e136475	LOXL3	-0.0592146638358285	-2.92602010872251	-0.832871022531353	0.40544459437833397	0.718815902307067	-5.180687933225809	0	Exon
ENSG00000263001.5	e446513	GTF2I	-0.0177214210598519	0.832645324646364	-0.8328693331055409	0.40544554608146705	0.718815902307067	-6.0844408982356395	0	Exon
ENSG00000131873.5	e852854	CHSY1	0.0294143594631502	-0.277829544248685	0.8328567580231109	0.405452630036505	0.7188248663820429	-5.86840968537624	0	Exon
ENSG00000239779.6	e136022	WBP1	0.0264053421809124	-0.034996584818418	0.8328320600187571	0.405466543445915	0.71884593821106	-5.920230892258759	0	Exon
ENSG00000165704.14	e1170054	HPRT1	0.0231500671866376	2.29138624989885	0.8328198466793929	0.405473423831976	0.718848608145385	-6.236347692146981	0	Exon
ENSG00000184220.11	e237079	CMSS1	-0.0186197177310532	0.603776624462098	-0.8328198048435129	0.405473447400344	0.718848608145385	-6.046705829954849	0	Exon
ENSG00000092531.9	e819553	SNAP23	-0.0290416910995988	-0.36625628167010205	-0.8328185877918531	0.40547413303039	0.718848608145385	-5.84045033126815	0	Exon
ENSG00000140105.17	e802626	WARS	0.0378209064089104	0.571711341648991	0.832804513012692	0.40548206215395005	0.71885907019006	-6.04542436607997	0	Exon
ENSG00000133460.19	e1123301	SLC2A11	-0.0235817079130817	0.6325997751523299	-0.832792765428838	0.40548868030726	0.7188672079874731	-6.0541173082081405	0	Exon
ENSG00000112514.15	e387529	CUTA	0.0193724771404677	1.20551472587701	0.8327760253356579	0.405498111167235	0.718880332161983	-6.13122669196316	0	Exon
ENSG00000141499.16	e921377	WRAP53	-0.0251062414377641	-0.415913744563419	-0.8327589694806311	0.40550772005316793	0.718893771813894	-5.83296899176094	0	Exon
ENSG00000205629.11	e876330	LCMT1	-0.0169411402972545	0.7129636317746921	-0.8327396984384179	0.405518577090199	0.7189094240723929	-6.06258043326346	0	Exon
ENSG00000102452.15	e762831	NALCN	0.0293884199314992	-0.919955533494765	0.832733150528807	0.405522266131052	0.7189123687066009	-5.72539381410707	0	Exon
ENSG00000204120.14	e192834	GIGYF2	0.0306174790148943	-1.02333495492203	0.8327248203202671	0.40552695933422106	0.718917093487588	-5.67507247118469	0	Exon
ENSG00000131044.16	e1085601	TTLL9	0.0647368113589966	-2.91489701164913	0.832718310859877	0.405530626758499	0.7189184061217341	-5.1874442185543	0	Exon
ENSG00000096872.15	e529724	IFT74	0.0336716754946151	-1.58727538571941	0.8327163067184129	0.40553175589404905	0.7189184061217341	-5.537531050442309	0	Exon
ENSG00000130811.11	e1020679	EIF3G	-0.0201890544985733	1.00629814770184	-0.832710497024768	0.405535029092627	0.718920613459123	-6.109263472143001	0	Exon
ENSG00000205356.9	e454789	TECPR1	-0.0224027535557973	0.22211034428841603	-0.832698291900813	0.405541905547169	0.718925865470736	-5.9763987747925595	0	Exon
ENSG00000185359.12	e982087	HGS	-0.018706721811808998	0.6231239267669101	-0.8326980393015381	0.405542047864154	0.718925865470736	-6.04899050550567	0	Exon
ENSG00000156959.8	e201926	LHFPL4	0.0274302545245645	-0.09445808398752001	0.832691567819775	0.405545693972626	0.718928733811517	-5.91767875797735	0	Exon
ENSG00000113391.17	e340877	FAM172A	-0.0219790176988579	0.455406431522512	-0.8326850631946491	0.405549358774271	0.7189295409011079	-6.01896998239702	0	Exon
ENSG00000141376.21	e964296	BCAS3	-0.0259355895126155	-0.856403380220644	-0.832670761938366	0.4055574163826521	0.7189295409011079	-5.7209486044822695	0	Exon
ENSG00000154493.17	e606396	C10orf90	0.0531241075118819	-2.86666343636591	0.8326693928982851	0.405558187731731	0.7189295409011079	-5.2273100528595595	0	Exon
ENSG00000141401.11	e989614	IMPA2	0.0328853461507597	-0.657194501431057	0.832668305893443	0.405558800176211	0.7189295409011079	-5.774246337430849	0	Exon
ENSG00000099814.15	e806416	CEP170B	-0.0249257657195627	0.412734165371349	-0.8326675238432959	0.40555924080227895	0.7189295409011079	-6.01050646403123	0	Exon
ENSG00000144589.20	e189052	STK11IP	-0.0343307831667739	-1.29906691161972	-0.83266605580189	0.40556006793327704	0.7189295409011079	-5.596245583878041	0	Exon
ENSG00000008710.18	e859483	PKD1	0.0242034784676917	0.229878486367529	0.8326621139380219	0.40556228888231205	0.7189295409011079	-5.9773805356007506	0	Exon
ENSG00000172824.14	e894262	CES4A	-0.0281006511980453	1.30880343093896	-0.83265910287036	0.40556398540137395	0.7189295409011079	-6.14623674507599	0	Exon
ENSG00000196284.14	e394805	SUPT3H	-0.0453553855645397	-1.9954893314247901	-0.8326583632727399	0.40556440211184497	0.7189295409011079	-5.409587936464571	0	Exon
ENSG00000168056.15	e644329	LTBP3	0.0313768853235632	-0.46108845363364204	0.8326361423634181	0.40557692212801294	0.718940968995412	-5.827773081202849	0	Exon
ENSG00000124151.18	e1095715	NCOA3	-0.0256086715877558	-0.273128573747565	-0.8326358361686159	0.40557709465020003	0.718940968995412	-5.864204110580831	0	Exon
ENSG00000144791.9	e216452	LIMD1	0.0243461451585837	1.61887486326791	0.8326321218314471	0.40557918745725496	0.718940968995412	-6.1871141958382	0	Exon
ENSG00000156860.15	e882105	FBRS	-0.0360436960870386	-1.77521810865546	-0.8326268283747259	0.405582170015015	0.718940968995412	-5.46957169207475	0	Exon
ENSG00000101365.20	e1078491	IDH3B	-0.0196192495916146	0.592146562732311	-0.8326246668411541	0.405583387918381	0.718940968995412	-6.04463419608732	0	Exon
ENSG00000100239.15	e1141748	PPP6R2	0.0273767267142903	-0.5725009835110071	0.8326212787844649	0.40558529690339	0.718940968995412	-5.79713887611274	0	Exon
ENSG00000140332.15	e835935	TLE3	0.0443518971589706	-1.98956535678664	0.8326176484529259	0.40558734240303396	0.718940968995412	-5.4146231174685395	0	Exon
ENSG00000120662.15	e753901	MTRF1	0.0297418596620579	-1.26277025342661	0.832611201119547	0.40559097514934495	0.718940968995412	-5.609920993485099	0	Exon
ENSG00000213741.8	e779973	RPS29	-0.0585335192851518	-2.83227766296566	-0.8326090866343091	0.40559216655909397	0.718940968995412	-5.20155996081105	0	Exon
ENSG00000000457.13	e82062	SCYL3	-0.0373158277066481	-1.88771609023483	-0.832608892492619	0.405592275948614	0.718940968995412	-5.448579811136679	0	Exon
ENSG00000144741.17	e233589	SLC25A26	-0.0250727798014156	0.7222075995260521	-0.832607326401182	0.40559315836658394	0.718940968995412	-6.058899711083339	0	Exon
ENSG00000163596.16	e179903	ICA1L	0.0199181184115224	0.376134136621777	0.832591512661864	0.40560206872038396	0.7189517511555842	-6.005159345601149	0	Exon
ENSG00000221914.8	e490363	PPP2R2A	0.0354095796390619	-1.58207879105669	0.832588720346749	0.405603642080609	0.7189517511555842	-5.53936449967421	0	Exon
ENSG00000131446.16	e371763	MGAT1	0.025378386466084	-0.526387279084651	0.83258135487254	0.405607792254474	0.7189517511555842	-5.80609104752047	0	Exon
ENSG00000172809.12	e971118	RPL38	-0.0162027318370145	4.206713929478	-0.832580014361033	0.40560854758615206	0.7189517511555842	-6.3696987211240605	0	Exon
ENSG00000140943.16	e905529	MBTPS1	0.0192017674521808	0.36052220364651294	0.832578533583775	0.405609381953691	0.7189517511555842	-6.0040831804343	0	Exon
ENSG00000147416.10	e487176	ATP6V1B2	-0.0180402310211299	1.36393741424135	-0.8325526465075379	0.405623968605567	0.718974011256285	-6.150407266426389	0	Exon
ENSG00000109065.11	e971748	NAT9	-0.0400961254019209	-1.96170115205892	-0.8325375017191391	0.40563250242107	0.71898214293862	-5.42620215829995	0	Exon
ENSG00000142949.16	e31278	PTPRF	-0.0210481387609854	1.1012254906136798	-0.8325373059224049	0.40563261274970897	0.71898214293862	-6.12471855570025	0	Exon
ENSG00000178950.16	e274840	GAK	-0.029723546329211002	-1.12367459826886	-0.832522878593483	0.40564074239120096	0.718986395119092	-5.65279667000397	0	Exon
ENSG00000135506.15	e716488	OS9	0.0169516409671	0.896132944198489	0.832521601363741	0.40564146210084995	0.718986395119092	-6.094628434250669	0	Exon
ENSG00000196576.14	e1141429	PLXNB2	0.0429769270647538	-1.7662451164986899	0.8325203488307141	0.405642167894824	0.718986395119092	-5.48238233352244	0	Exon
ENSG00000204580.12	e380872	DDR1	0.0376133587993268	-1.07822783349468	0.8325151691706429	0.40564508660641496	0.718986395119092	-5.670523936880371	0	Exon
ENSG00000196781.14	e539652	TLE1	0.0323589624909434	-0.842770532230561	0.8325150513290809	0.40564515300967	0.718986395119092	-5.728889806853499	0	Exon
ENSG00000103932.11	e817868	RPAP1	0.0232501782439205	-0.238591615601983	0.832506554808116	0.40564994078292205	0.7189912862050329	-5.879191218460491	0	Exon
ENSG00000255571.7	e848631	MIR9-3HG	-0.0409166596050212	-1.98187562931512	-0.8324931205903621	0.405657511007998	0.719001108953896	-5.410569219876809	0	Exon
ENSG00000138073.13	e116525	PREB	-0.0149780249147804	1.8586345677057001	-0.8324856939573729	0.405661695976032	0.719002940026808	-6.21028944593209	0	Exon
ENSG00000108654.12	e967222	DDX5	0.0142688646860173	3.5308748404898704	0.8324840884468959	0.405662600697636	0.719002940026808	-6.332941060388269	0	Exon
ENSG00000213123.10	e272597	TCTEX1D2	0.029636079334177	-0.40208099162089506	0.8324780663786591	0.40566599420557103	0.719005359726212	-5.843102785123429	0	Exon
ENSG00000141627.13	e998376	DYM	0.0199913127089019	0.7652177237603391	0.832473508693072	0.405668562527576	0.7190063168431858	-6.068254443734139	0	Exon
ENSG00000229692.3	e122328	SOS1-IT1	0.0398693944020391	-1.9991599141003502	0.832454385173509	0.40567933901483	0.7190184581679679	-5.41383996701792	0	Exon
ENSG00000162576.16	e2131	MXRA8	0.0438386267609747	-1.98329285865886	0.832452319690939	0.405680502966005	0.7190184581679679	-5.427491875903191	0	Exon
ENSG00000185278.15	e83526	ZBTB37	-0.0320909372317732	-1.2417438537293402	-0.8324505543335329	0.40568149779071794	0.7190184581679679	-5.618333217697789	0	Exon
ENSG00000087502.17	e694466	ERGIC2	0.017654100779381	0.7663513632835629	0.8324314772078821	0.405692248339454	0.7190339170759591	-6.070757357805739	0	Exon
ENSG00000125434.10	e922886	SLC25A35	-0.0481155237680912	-2.6553440264061696	-0.832423766253307	0.405696593748689	0.7190360216580429	-5.23732964568896	0	Exon
ENSG00000126001.15	e1088241	CEP250	-0.021465755469805003	0.34228555062965005	-0.8324179719928299	0.405699859047997	0.7190360216580429	-6.001507453572019	0	Exon
ENSG00000144824.19	e239729	PHLDB2	-0.0696609156703461	-3.46173042112933	-0.832416512052747	0.40570068178556	0.7190360216580429	-5.06746316405275	0	Exon
ENSG00000134419.15	e871110	RPS15A	0.0148285625962904	4.31774024617814	0.832409771653355	0.40570448029673206	0.7190360216580429	-6.375708161973621	0	Exon
ENSG00000148219.16	e549580	ASTN2	0.0277624974776543	-0.5092582897843729	0.832408163690591	0.405705386457541	0.7190360216580429	-5.81365358729065	0	Exon
ENSG00000108592.16	e966323	FTSJ3	-0.0516982088600197	-2.85748439992631	-0.832403886014707	0.405707797130118	0.7190360216580429	-5.19876150992713	0	Exon
ENSG00000112679.14	e372384	DUSP22	0.0143752838260145	3.4081185436708	0.8324031196083729	0.405708229037224	0.7190360216580429	-6.32542360664451	0	Exon
ENSG00000081377.16	e544114	CDC14B	-0.0245567319104568	0.585510949685032	-0.832400560019007	0.40570967149186	0.7190360216580429	-6.03560677043064	0	Exon
ENSG00000278236.1	e450780		0.0540809912655573	-2.9056422585729402	0.83239697585611	0.405711691349296	0.7190360216580429	-5.189448033860111	0	Exon
ENSG00000123213.22	e332573	NLN	-0.0268627765792786	-0.5146090660185949	-0.832387124231616	0.405717243270045	0.719042266310273	-5.8224660799451	0	Exon
ENSG00000113361.12	e323874	CDH6	-0.0291962644165747	0.6399920373485259	-0.8323800229307281	0.40572124526364295	0.719045764017651	-6.0544702441555	0	Exon
ENSG00000168255.19	e460746	POLR2J3	0.0645561652874325	-0.899226602137379	0.8323707952294409	0.40572644564216903	0.7190513855356958	-5.709766989010481	0	Exon
ENSG00000123329.17	e715248	ARHGAP9	0.0734422627890308	-3.5997825347985	0.832366095829476	0.40572909405911206	0.719052484289293	-5.05640721504063	0	Exon
ENSG00000055147.18	e361567	FAM114A2	-0.0264015075187136	0.443290066179259	-0.83234970322698	0.40573833243590995	0.719061797371362	-6.014123226165809	0	Exon
ENSG00000205336.11	e890452	ADGRG1	0.0368141109004249	0.148599936537981	0.8323495727811159	0.40573840595177396	0.719061797371362	-5.9619112266700105	0	Exon
ENSG00000174444.14	e834032	RPL4	0.0218533858892551	2.32028916539028	0.8323336127898191	0.40574740064411796	0.719068663789553	-6.247067999200751	0	Exon
ENSG00000174444.14	e834069	RPL4	0.0218533858892551	2.32028916539028	0.8323336127898191	0.40574740064411796	0.719068663789553	-6.247067999200751	0	Exon
ENSG00000137133.10	e533376	HINT2	0.0347774758170151	-1.3862095937391499	0.832331900130708	0.40574836586740004	0.719068663789553	-5.587288028457331	0	Exon
ENSG00000164180.13	e339734	TMEM161B	-0.0193177486579095	1.1246973886426102	-0.832318572841683	0.40575587693025894	0.719078379978718	-6.11962927271703	0	Exon
ENSG00000187720.14	e836535	THSD4	0.041963953900422006	-1.39325909404551	0.8323073250576891	0.405762216079742	0.719085564582394	-5.589209499887309	0	Exon
ENSG00000169246.16	e873698	NPIPB3	0.0778184719913118	-3.75068378203241	0.8322947818826221	0.40576928536998297	0.719085564582394	-5.0390621291581	0	Exon
ENSG00000058404.19	e438535	CAMK2B	0.0258253694680629	1.27099312953527	0.832294039319643	0.405769703878235	0.719085564582394	-6.14271186304476	0	Exon
ENSG00000231690.2	e424159	LINC00574	-0.0699660586584495	-3.5494024018340804	-0.832293714424262	0.405769886989246	0.719085564582394	-5.06394057405735	0	Exon
ENSG00000101444.12	e1087246	AHCY	0.0178892079016411	1.16763814815922	0.832293383174773	0.405770073681484	0.719085564582394	-6.131802733090299	0	Exon
ENSG00000178093.13	e1037145	TSSK6	0.0695890638798606	-3.44958624246746	0.832289221100384	0.40577241943132	0.71908612673028	-5.07202186169026	0	Exon
ENSG00000139182.13	e685427	CLSTN3	0.0263398148846081	0.8299730581754692	0.8322809929135999	0.405777056870633	0.719090750050173	-6.08829846326748	0	Exon
ENSG00000075790.10	e463466	BCAP29	-0.0218983240158985	0.4053543037222629	-0.832269497889248	0.40578353556601504	0.7190986362574309	-6.0119797563617405	0	Exon
ENSG00000144589.20	e188969	STK11IP	-0.0295531720338265	-1.0522604388745	-0.832250810000494	0.40579406835453397	0.719113706704612	-5.6665488461127005	0	Exon
ENSG00000115486.11	e138286	GGCX	0.0249596194926051	-0.647816376278756	0.8322449497387929	0.405797371324122	0.719115964995457	-5.77906135486498	0	Exon
ENSG00000263956.6	e62987	NBPF11	-0.033232021080526995	0.217252261972768	-0.8322378432977359	0.40580137668883703	0.7191194679761371	-5.9729963946453895	0	Exon
ENSG00000005156.11	e938727	LIG3	-0.0297838085413752	-1.22598904317296	-0.8322294070336129	0.405806131605271	0.719121355716235	-5.62933375724287	0	Exon
ENSG00000143740.14	e101512	SNAP47	0.0159280884690836	2.8835608804158395	0.832228754806372	0.405806499220334	0.719121355716235	-6.29144201634797	0	Exon
ENSG00000104299.14	e491735	INTS9	0.0345402733682771	-1.7560542767091298	0.832221260333225	0.405810723347127	0.719125246279275	-5.48176906041613	0	Exon
ENSG00000007545.15	e857895	CRAMP1	0.0296538924879276	-1.319535261029	0.8322069285278209	0.40581880128833503	0.7191328805431899	-5.59364824686909	0	Exon
ENSG00000047410.13	e87756	TPR	-0.0212475291429396	-0.14803104898778102	-0.8322064184488029	0.405819088789711	0.7191328805431899	-5.896092748650889	0	Exon
ENSG00000158290.16	e1167774	CUL4B	0.0198406867009387	0.754714468068192	0.832195051179765	0.405825495878709	0.719140079834487	-6.070134275365519	0	Exon
ENSG00000075413.17	e804820	MARK3	0.0158810765225345	1.31641653233104	0.832189470462956	0.40582864143649494	0.719140079834487	-6.15131094089859	0	Exon
ENSG00000108654.12	e967329	DDX5	0.014270497426874	3.5311762896011096	0.8321884128784008	0.405829237543168	0.719140079834487	-6.33320024699513	0	Exon
ENSG00000265366.6	e578670	GLUD1P7	-0.0890024402677774	-3.37183875754938	-0.832180644745049	0.405833616061294	0.7191426317116021	-5.08339713977406	0	Exon
ENSG00000109171.14	e287581	SLAIN2	-0.0200369101424923	1.2393009928819199	-0.83217848543327	0.40583483316512303	0.7191426317116021	-6.1396158592743895	0	Exon
ENSG00000156299.13	e1106327	TIAM1	-0.0233948398927198	0.16836535100369301	-0.8321750603610891	0.405836763723832	0.7191426317116021	-5.96801407158561	0	Exon
ENSG00000119685.19	e794261	TTLL5	-0.0283778987525202	-0.8509494849691189	-0.832154864388593	0.40584814739461494	0.719157423779808	-5.72186529401257	0	Exon
ENSG00000089682.16	e1164655	RBM41	0.0207552686559561	0.599792732291194	0.8321515442601091	0.40585001883803	0.719157423779808	-6.04898302099142	0	Exon
ENSG00000087053.18	e662064	MTMR2	-0.0341707536431012	-1.17033777675398	-0.8321494530060479	0.40585119760941707	0.719157423779808	-5.63642671179963	0	Exon
ENSG00000198855.6	e732240	FICD	-0.057014474205465994	-2.9971034886196297	-0.832138255379655	0.40585750937941606	0.7191640874396451	-5.16630388426028	0	Exon
ENSG00000141524.15	e978045	TMC6	-0.0474305118911658	-1.9252041523888799	-0.832135583031207	0.40585901571170396	0.7191640874396451	-5.44287574101613	0	Exon
ENSG00000062598.17	e1094794	ELMO2	-0.0170193069897974	1.67587266273324	-0.8321264069148872	0.405864188071802	0.7191696577355758	-6.19138722357384	0	Exon
ENSG00000242173.8	e854155	ARHGDIG	0.0233380917117773	0.597041201430713	0.832112070421634	0.40587226929365	0.719180382297665	-6.04477734032055	0	Exon
ENSG00000250131.1	e316843		-0.0570619887008032	-2.8487839037446805	-0.8321083210485941	0.405874382763308	0.7191805323202071	-5.20168102318308	0	Exon
ENSG00000104529.17	e520605	EEF1D	0.0292474929409106	-0.739582841427589	0.832104155507907	0.40587673082864595	0.719181098026025	-5.759147063214639	0	Exon
ENSG00000054654.15	e786808	SYNE2	0.044273923915558004	-1.7514817412867298	0.8320946792216151	0.405882072527941	0.719186968179565	-5.488681152554831	0	Exon
ENSG00000163638.13	e233099	ADAMTS9	-0.0871488435030709	-2.49413166450838	-0.832090865300402	0.405884222413706	0.7191871826927191	-5.31393993752778	0	Exon
ENSG00000135423.12	e713361	GLS2	0.0293314670041413	-0.5579095114340931	0.832079419757625	0.405890674242272	0.7191932091914991	-5.82500264160638	0	Exon
ENSG00000198909.7	e965782	MAP3K3	0.0219938462383806	-0.0228819184308357	0.8320767457544119	0.4058921815811621	0.7191932091914991	-5.92586174325279	0	Exon
ENSG00000168958.19	e190356	MFF	-0.0163277636965733	1.4188804874371201	-0.832074034221953	0.40589371007876096	0.7191932091914991	-6.16073477932061	0	Exon
ENSG00000176393.10	e90950	RNPEP	-0.030140118279226004	-1.03617073746999	-0.8320680874299959	0.405897062312281	0.719195554069312	-5.6749602507291295	0	Exon
ENSG00000082805.19	e679181	ERC1	0.0159155518721747	2.00066346445169	0.832060079256126	0.405901576582337	0.719199957887425	-6.225176122342059	0	Exon
ENSG00000161958.10	e920206	FGF11	0.0493564315439285	-1.4320352692020901	0.832051895996394	0.40590618958075797	0.719203089717952	-5.57220296782207	0	Exon
ENSG00000147383.10	e1173606	NSDHL	0.0305431302781511	-1.1997678006168502	0.832049745478846	0.40590740185765795	0.719203089717952	-5.63876326438516	0	Exon
ENSG00000164077.13	e223560	MON1A	-0.0372874257864064	-1.72032013988249	-0.83204077643835	0.405912457854971	0.7192062302572009	-5.488683405439381	0	Exon
ENSG00000168291.12	e231871	PDHB	-0.0160320907896152	2.4273578752059906	-0.832039133158265	0.405913384203381	0.7192062302572009	-6.25624622648463	0	Exon
ENSG00000230316.6	e467148	FEZF1-AS1	0.0719929608478421	-3.4361423955204504	0.8320358039249051	0.40591526095978103	0.7192062302572009	-5.08470484075746	0	Exon
ENSG00000167721.10	e913119	TSR1	-0.0231102029735679	-0.287383828984208	-0.832028042196867	0.405919636423576	0.7192103879522741	-5.86538573321954	0	Exon
ENSG00000064687.12	e1007313	ABCA7	-0.0651772464101727	-3.4920731467824	-0.8319865035174989	0.405943053208793	0.719248282943149	-5.06553565361658	0	Exon
ENSG00000143390.17	e66886	RFX5	-0.0280075316441326	-0.684719240230788	-0.831978649849894	0.405947480682948	0.7192492664153449	-5.766728215550049	0	Exon
ENSG00000134744.13	e37617	ZCCHC11	-0.0248914642417651	-0.47679886609449	-0.831975838004192	0.4059490658569179	0.7192492664153449	-5.81516835118027	0	Exon
ENSG00000131323.14	e804383	TRAF3	-0.0383036063365816	-1.89603531080937	-0.8319693260852141	0.405952736956125	0.7192492664153449	-5.43068321107879	0	Exon
ENSG00000101901.11	e1166383	ALG13	-0.0316453618155782	-1.3454852790567902	-0.8319658802293991	0.4059546795679779	0.7192492664153449	-5.5876690811946705	0	Exon
ENSG00000137944.16	e48409	KYAT3	0.0314916895554503	-0.164562366761846	0.83196467633258	0.40595535826984	0.7192492664153449	-5.89743304071326	0	Exon
ENSG00000125375.14	e780676	ATP5S	-0.0319467111877282	-0.83346371959674	-0.831960224097265	0.405957868242012	0.7192492664153449	-5.729883810917231	0	Exon
ENSG00000224738.1	e962767		0.0476496540969194	-2.36685891896431	0.8319569091987992	0.405959737040316	0.7192492664153449	-5.31695800895221	0	Exon
ENSG00000258653.3	e792168		-0.0197800674353848	0.442293454521114	-0.831952032980047	0.40596248605374896	0.7192492664153449	-6.01307789558773	0	Exon
ENSG00000171604.11	e354370	CXXC5	-0.0298712288823728	1.21713076515291	-0.8319492467084592	0.405964056845144	0.7192492664153449	-6.13828891259209	0	Exon
ENSG00000242808.7	e263617	SOX2-OT	-0.0922758780988102	-3.716764768931	-0.831949182626359	0.405964092972178	0.7192492664153449	-5.0323846756584505	0	Exon
ENSG00000142611.16	e4781	PRDM16	-0.0336141401081386	-0.0160622355056071	-0.831945928982098	0.4059659272547921	0.7192492664153449	-5.92486448475551	0	Exon
ENSG00000122735.15	e531374	DNAI1	0.0623990635118285	-2.6584863114559902	0.8319387032099979	0.4059700008918879	0.7192528888819191	-5.2417222086281	0	Exon
ENSG00000110786.17	e623028	PTPN5	0.0327424245713867	3.44750449852989	0.8319283518605509	0.40597583666266607	0.71925963325086	-6.32779010227566	0	Exon
ENSG00000163166.14	e152076	IWS1	-0.0161343557696324	2.2489345180350298	-0.8319222385211921	0.40597928319800897	0.7192614177593629	-6.2453841267594195	0	Exon
ENSG00000140299.11	e829705	BNIP2	-0.0213073216785941	0.029963339922115	-0.8319155065146341	0.405983078541477	0.7192614177593629	-5.93389530869215	0	Exon
ENSG00000131697.17	e5754	NPHP4	0.0428298426030405	-1.6820967367989499	0.831914573564447	0.405983604518044	0.7192614177593629	-5.49903324251191	0	Exon
ENSG00000224078.12	e809672	SNHG14	0.0297443513273546	-0.0823047612989094	0.831912169228379	0.40598496003113105	0.7192614177593629	-5.91940958920143	0	Exon
ENSG00000181045.14	e980093	SLC26A11	-0.036473935609418	-1.4912990974943199	-0.8319000692353878	0.405991781788745	0.719264757308069	-5.5508473072423605	0	Exon
ENSG00000003402.19	e178283	CFLAR	-0.0463421568191764	-1.45343873370327	-0.8318992757177008	0.405992229162094	0.719264757308069	-5.55611236564303	0	Exon
ENSG00000115970.18	e123364	THADA	0.0326481548463619	-1.20776299717373	0.831893533579216	0.405995466502296	0.719264757308069	-5.63247598620221	0	Exon
ENSG00000122376.11	e591076	FAM35A	-0.0315851471468089	-1.29438128453298	-0.831891668217103	0.40599651817161797	0.719264757308069	-5.603879479098429	0	Exon
ENSG00000167257.10	e668800	RNF214	0.0434471527119334	-2.0578386059428	0.831884520104617	0.40600054820887604	0.719264757308069	-5.39643186495108	0	Exon
ENSG00000130741.10	e1147702	EIF2S3	0.0157698033636819	1.43217948276712	0.8318823472245	0.406001773262598	0.719264757308069	-6.16147512863564	0	Exon
ENSG00000109971.13	e673554	HSPA8	0.0174875679889269	5.3840464929820095	0.831882170059188	0.406001873147187	0.719264757308069	-6.43528052923689	0	Exon
ENSG00000105143.12	e1029756	SLC1A6	-0.0371899654812396	-0.7916960750237142	-0.831880034146998	0.406003077361003	0.719264757308069	-5.76366064700811	0	Exon
ENSG00000166477.12	e826442	LEO1	0.0184824934508825	0.539224541826059	0.8318711820060259	0.40600806816505897	0.7192671938228279	-6.03676988021813	0	Exon
ENSG00000198270.12	e735864	TMEM116	-0.0381085703629336	-1.82597723364225	-0.8318703969187479	0.40600851079611294	0.7192671938228279	-5.455692454568889	0	Exon
ENSG00000083093.9	e875433	PALB2	0.0399893900237125	-2.27775624394999	0.831845254282793	0.40602268633032895	0.7192874443734292	-5.34473019584331	0	Exon
ENSG00000134954.14	e676237	ETS1	0.0354041513505825	-0.0387109736659637	0.8318401399844619	0.406025569831654	0.7192874443734292	-5.92308583825837	0	Exon
ENSG00000205336.11	e890772	ADGRG1	0.0343900807709413	1.2432627368059699	0.8318393255037551	0.406026029046553	0.7192874443734292	-6.14606868133654	0	Exon
ENSG00000072210.18	e931216	ALDH3A2	0.031455871312018	0.7783714740104659	0.8318090884823209	0.406043077295961	0.7192985251095991	-6.080899928011731	0	Exon
ENSG00000182054.9	e849156	IDH2	0.021321057186427	2.0235856103747	0.8318070320772192	0.40604423675468604	0.7192985251095991	-6.22693107106837	0	Exon
ENSG00000139292.12	e721158	LGR5	-0.0590842705743241	-2.2308204401451603	-0.8318023164908421	0.4060468955417	0.7192985251095991	-5.38492817124917	0	Exon
ENSG00000138801.8	e303039	PAPSS1	0.0397178116499521	-1.68827745035173	0.8317966185071641	0.40605010824728205	0.7192985251095991	-5.5428837229661205	0	Exon
ENSG00000173898.11	e647268	SPTBN2	0.0335422368089301	-1.09171518690901	0.8317958967421178	0.406050515202604	0.7192985251095991	-5.669507347144799	0	Exon
ENSG00000115355.15	e127240	CCDC88A	0.016175244328176	2.4316750320223304	0.8317948500819491	0.406051105345121	0.7192985251095991	-6.26003188146554	0	Exon
ENSG00000113441.15	e342604	LNPEP	-0.0183807696359187	0.901975067253913	-0.831788914291858	0.406054452154704	0.7192985251095991	-6.09413569977269	0	Exon
ENSG00000176454.13	e814248	LPCAT4	-0.0228374401318295	1.62733198748555	-0.831787440512555	0.406055283126459	0.7192985251095991	-6.186342349815531	0	Exon
ENSG00000198910.12	e1174996	L1CAM	-0.0274035208400362	-0.351437511647779	-0.831780884526093	0.40605897964856996	0.7192985251095991	-5.867615761779031	0	Exon
ENSG00000189091.12	e900503	SF3B3	-0.06453342198421	-3.54668225756765	-0.8317796581747049	0.406059671115786	0.7192985251095991	-5.04897125794854	0	Exon
ENSG00000175606.10	e503637	TMEM70	0.0309809127468469	-1.1413597665858999	0.8317760009342929	0.406061733222137	0.7192985251095991	-5.66416940737512	0	Exon
ENSG00000233885.7	e264600	YEATS2-AS1	-0.0893580176430258	-2.8404191622549804	-0.8317735581335709	0.406063110579682	0.7192985251095991	-5.2088364653577806	0	Exon
ENSG00000173276.13	e1111931	ZBTB21	-0.0657655447187533	-3.0922679205384505	-0.8317697581713441	0.40606525316961795	0.7192985251095991	-5.13741634404848	0	Exon
ENSG00000101353.14	e1090419	MROH8	-0.05498665793073201	-2.7124069204929397	-0.8317695817673678	0.406065352634293	0.7192985251095991	-5.2277507651225	0	Exon
ENSG00000166997.7	e457139	CNPY4	-0.0393585473452227	-2.03071374395531	-0.831767015186255	0.40606679979242494	0.7192985251095991	-5.3956378148278095	0	Exon
ENSG00000214353.7	e900696	VAC14-AS1	-0.0451651421970728	-0.216277125349821	-0.831764729159462	0.406068088763552	0.7192985251095991	-5.88074355641095	0	Exon
ENSG00000156232.7	e845775	WHAMM	0.0352031238688933	-1.58659196535148	0.8317583877531249	0.40607166436426	0.7192985251095991	-5.5204469904154	0	Exon
ENSG00000133943.20	e798089	C14orf159	-0.0191576434978296	0.798569176663245	-0.8317548587061941	0.4060736542248479	0.7192985251095991	-6.08094431384308	0	Exon
ENSG00000100239.15	e1141765	PPP6R2	0.0273829663397415	-0.5747187937835961	0.8317547541606009	0.406073713173191	0.7192985251095991	-5.79732174178645	0	Exon
ENSG00000255152.8	e383317	MSH5-SAPCD1	0.0708002951940323	-3.44986359569422	0.831752839604724	0.406074792702118	0.7192985251095991	-5.077541059917401	0	Exon
ENSG00000144668.11	e212119	ITGA9	0.0674244756642101	-3.2359396663147004	0.8317526567380958	0.40607489581218703	0.7192985251095991	-5.12180310241333	0	Exon
ENSG00000072133.10	e1161562	RPS6KA6	0.033561983686595	-0.858844832427357	0.831736559756688	0.40608397222003295	0.7193110081920541	-5.74610093069042	0	Exon
ENSG00000086232.12	e427562	EIF2AK1	0.0163606094718079	1.06928881592529	0.831718134040598	0.40609436185228004	0.7193258172993021	-6.121080791826709	0	Exon
ENSG00000168564.5	e317238	CDKN2AIP	0.0345087713631193	-1.56306997075456	0.831700789878515	0.406104141778743	0.719339546275766	-5.53598559113442	0	Exon
ENSG00000121413.12	e1076382	ZSCAN18	-0.0243254290417035	0.325392960428747	-0.8316957947026681	0.40610695845598704	0.719340941048492	-6.00211152957628	0	Exon
ENSG00000187391.19	e449244	MAGI2	0.0300365544309843	-0.824015714708587	0.8316849412684709	0.40611307852537104	0.7193439483346379	-5.7345522358739505	0	Exon
ENSG00000187535.13	e857806	IFT140	-0.0271851393905823	-0.376874192320771	-0.8316793591199281	0.40611622622677707	0.7193439483346379	-5.8432728325884495	0	Exon
ENSG00000182580.2	e267008	EPHB3	-0.0487886655871386	-2.34460824404648	-0.8316781468660691	0.40611690980299	0.7193439483346379	-5.32574824534482	0	Exon
ENSG00000003400.14	e178559	CASP10	-0.0574355801100452	-2.8854482204529304	-0.8316750464473159	0.40611865809712894	0.7193439483346379	-5.186007173423111	0	Exon
ENSG00000196696.12	e899425		-0.0396440555423097	-1.4550455297648002	-0.8316747902643341	0.40611880255627	0.7193439483346379	-5.56084575263229	0	Exon
ENSG00000012817.15	e1180850	KDM5D	0.0272844450746702	-2.12705252114022	0.831662324734707	0.406125831786818	0.7193498948799939	-5.78119263755036	0	Exon
ENSG00000197555.9	e790436	SIPA1L1	0.0508053244715826	-2.1388381572653503	0.8316616392121519	0.40612621835061496	0.7193498948799939	-5.375979840167941	0	Exon
ENSG00000040933.15	e143864	INPP4A	-0.050277948078745	-2.6237289520914904	-0.8316505697577541	0.406132460408181	0.719357356709975	-5.26136727490871	0	Exon
ENSG00000053254.15	e797418	FOXN3	-0.0421582415678484	-2.19196401609964	-0.831645916040999	0.406135084652965	0.7193584104889509	-5.36159886376562	0	Exon
ENSG00000070269.13	e783523	TMEM260	0.0308848095423564	-0.639762706332303	0.8316403314706999	0.406138233822261	0.719360056125765	-5.78736008776043	0	Exon
ENSG00000160208.12	e1113418	RRP1B	0.0223936007213703	-0.265451247852485	0.831635410763361	0.406141008647786	0.719360056125765	-5.871927561082	0	Exon
ENSG00000153786.12	e906470	ZDHHC7	0.0224446215570968	-0.22792434900339	0.831633472457525	0.406142101676794	0.719360056125765	-5.88118059089998	0	Exon
ENSG00000206077.10	e320126	ZDHHC11B	-0.0826726387609877	-0.0297912842587198	-0.831609821781072	0.406155438659139	0.719370937087772	-5.92856966051641	0	Exon
ENSG00000140044.12	e793990	JDP2	0.03426678310872	-0.921534958080889	0.831609424783361	0.406155662534531	0.719370937087772	-5.7026847695321	0	Exon
ENSG00000137726.16	e669232	FXYD6	0.0417770344514892	0.331275985045812	0.8316092925729671	0.40615573709078007	0.719370937087772	-6.0005153178195	0	Exon
ENSG00000255864.5	e692499		0.0385878356198215	-1.89527520148077	0.831608183888199	0.40615636230199004	0.719370937087772	-5.43955849757665	0	Exon
ENSG00000224509.2	e146151		0.0476495489677367	-2.222800949562	0.8316009788694151	0.40616042538125896	0.7193745391608779	-5.384285915136441	0	Exon
ENSG00000048028.11	e667484	USP28	-0.034119968798991	-1.35712831928454	-0.8315916593825141	0.40616568089488797	0.7193802531778342	-5.58555562715521	0	Exon
ENSG00000051108.14	e889134	HERPUD1	-0.0301099047456467	0.740885327578606	-0.8315859663474978	0.406168891373142	0.719381005304925	-6.06853324237576	0	Exon
ENSG00000160055.19	e23354	TMEM234	-0.0600975938810221	-3.1339742512312596	-0.8315837091364642	0.406170164288361	0.719381005304925	-5.1392275040064295	0	Exon
ENSG00000118260.14	e181717	CREB1	0.0189639926400131	0.29266167071022303	0.8315566802077541	0.40618540697213396	0.7194044077129158	-5.989995461107481	0	Exon
ENSG00000079308.16	e184839	TNS1	0.0283527527579483	-0.175456111743294	0.8315394559984159	0.406195120565065	0.7194180172347819	-5.889465543198611	0	Exon
ENSG00000032219.18	e784317	ARID4A	0.0153375360482509	2.30716490129999	0.8315322766465071	0.40619916940171896	0.719421593739506	-6.2500427230946505	0	Exon
ENSG00000145526.11	e323341	CDH18	-0.0268073588269723	0.312040238894538	-0.8315222091045059	0.406204847090474	0.719422848382462	-5.99413933340762	0	Exon
ENSG00000145526.11	e323352	CDH18	-0.0268073588269723	0.312040238894538	-0.8315222091045059	0.406204847090474	0.719422848382462	-5.99413933340762	0	Exon
ENSG00000147121.15	e1151054	KRBOX4	-0.0407227539371798	-1.8850629086619197	-0.831515194344633	0.406208803161017	0.719422848382462	-5.471091971452889	0	Exon
ENSG00000136717.14	e151706	BIN1	-0.0401261444539662	-0.376494527790851	-0.8315142124651991	0.406209356907303	0.719422848382462	-5.83837487061299	0	Exon
ENSG00000158467.16	e469603	AHCYL2	0.0236127128005879	0.5386061492077929	0.831513027417364	0.40621002523419397	0.719422848382462	-6.03779128248564	0	Exon
ENSG00000103512.14	e868685	NOMO1	-0.0344663397441599	-0.562423525127662	-0.831500053935197	0.406217341882373	0.7194273310240291	-5.80735590213841	0	Exon
ENSG00000139496.15	e749761	NUP58	0.0559442221916103	-2.8368601249984504	0.831499423846374	0.40621769723525897	0.7194273310240291	-5.222186267539019	0	Exon
ENSG00000139370.10	e745426	SLC15A4	-0.035952961782991	-1.61818811787099	-0.8314977437180642	0.406218644782647	0.7194273310240291	-5.51971720857187	0	Exon
ENSG00000165476.13	e582941	REEP3	-0.0468518988741375	-1.83763761812305	-0.83148898647175	0.40622358365657596	0.7194324836004621	-5.46373537887522	0	Exon
ENSG00000165124.17	e547247	SVEP1	-0.0709394768329415	-2.60084551582786	-0.831472193975169	0.406233054316902	0.7194456619963481	-5.26832473711576	0	Exon
ENSG00000159733.13	e276687	ZFYVE28	0.0512669047231187	-2.4102303036283703	0.8314488582352499	0.40624621546629897	0.7194653761469371	-5.33078346240775	0	Exon
ENSG00000181722.16	e241580	ZBTB20	0.0245667030785045	-0.0308738446171257	0.8314405362705021	0.406250909042091	0.719470094033232	-5.9262203854721704	0	Exon
ENSG00000138592.13	e825522	USP8	0.0193650734221862	0.6460666629253999	0.831426244343364	0.40625896974367	0.719475413580396	-6.05346878284833	0	Exon
ENSG00000149084.12	e627780	HSD17B12	0.0211918178400544	1.7261196308657198	0.8314246469319059	0.40625987069579994	0.719475413580396	-6.196512626297049	0	Exon
ENSG00000256269.6	e671526	HMBS	0.0376114957190079	-1.73800322296172	0.831424414751865	0.40626000164719606	0.719475413580396	-5.48674795580911	0	Exon
ENSG00000258890.6	e967436	CEP95	0.0272941858603733	-0.5112147058567771	0.8314144885275659	0.4062656001406071	0.7194792180970541	-5.8078366501289	0	Exon
ENSG00000232082.1	e422828	RPS6KA2-IT1	-0.0509422647405648	-2.7018349619343103	-0.831413408653052	0.406266209203817	0.7194792180970541	-5.25634122709538	0	Exon
ENSG00000067842.17	e1174077	ATP2B3	0.0313423089207456	-0.6059106052894909	0.831406649449903	0.40627002149435604	0.719482004772813	-5.82142943950348	0	Exon
ENSG00000203875.10	e403389	SNHG5	-0.0352852957496508	-0.8097955749697271	-0.831403421601061	0.406271842056404	0.719482004772813	-5.73546119565426	0	Exon
ENSG00000015479.17	e353993	MATR3	-0.0161931582931453	5.7631283187771905	-0.83138140512887	0.406284259854341	0.719494533031218	-6.454573312149991	0	Exon
ENSG00000114554.11	e246399	PLXNA1	0.0397305896217901	-1.9380958655520202	0.831376642063595	0.406286946362906	0.719494533031218	-5.43208478469692	0	Exon
ENSG00000109618.11	e283130	SEPSECS	-0.0689917007455586	-3.25130147249621	-0.831374372660146	0.406288226376781	0.719494533031218	-5.11047735610959	0	Exon
ENSG00000115355.15	e127412	CCDC88A	0.0187185552726254	2.54465077658791	0.8313709314433341	0.40629016733432	0.719494533031218	-6.2691056019758795	0	Exon
ENSG00000129680.15	e1171018	MAP7D3	0.0539928251242702	-2.7798594012317004	0.8313707866850258	0.406290248982807	0.719494533031218	-5.226756160123999	0	Exon
ENSG00000152818.18	e416730	UTRN	0.0251007248796251	0.0548211012660755	0.831369287524436	0.406291094559688	0.719494533031218	-5.94230013354805	0	Exon
ENSG00000102189.16	e725531	EEA1	-0.0279273838618261	-0.804681292674251	-0.831361288710022	0.40629560617726707	0.719498928216553	-5.738816618368849	0	Exon
ENSG00000162910.18	e101760	MRPL55	0.0604554537789894	-3.0112537665137595	0.8313566673684201	0.406298212792997	0.719499949853756	-5.16110107070734	0	Exon
ENSG00000152894.14	e411473	PTPRK	-0.0282056369766263	0.0396861381783826	-0.8313401183111321	0.40630754718475603	0.7195128854153492	-5.93788102563074	0	Exon
ENSG00000074319.12	e622764	TSG101	-0.0252163581674746	-0.46739693282611494	-0.831335969154105	0.40630988751085295	0.7195134354139051	-5.828225676204469	0	Exon
ENSG00000073614.12	e678389	KDM5A	-0.0192676612018788	0.14381557668643602	-0.831321121815686	0.406318262197072	0.71951880628187	-5.95704917206497	0	Exon
ENSG00000281039.1	e434206		0.0374591868382695	-1.0917730055237	0.8313169762154878	0.40632060055389896	0.71951880628187	-5.66593568756484	0	Exon
ENSG00000161249.20	e1042553	DMKN	0.0444370759557506	-2.17006513790227	0.8313167990651309	0.406320700477064	0.71951880628187	-5.39212868442191	0	Exon
ENSG00000160282.13	e1115795	FTCD	-0.0834294726385985	-3.24359081503837	-0.8313150745093921	0.406321673228158	0.71951880628187	-5.12830945671853	0	Exon
ENSG00000196814.14	e552910	MVB12B	0.0341325851222661	-1.1962622871061799	0.831312599582176	0.40632306923543604	0.71951880628187	-5.6449812726758095	0	Exon
ENSG00000129460.15	e771530	NGDN	-0.0218810255660739	0.12635894495539	-0.8312985148860791	0.406331013902892	0.719528860943986	-5.9566102739729105	0	Exon
ENSG00000100031.18	e1124112	GGT1	-0.0528172000267726	-2.53659874787085	-0.831295336325102	0.40633280682700795	0.719528860943986	-5.26833731255199	0	Exon
ENSG00000227051.6	e801352	C14orf132	-0.03988893950113	-0.9806842002402121	-0.8312883099438431	0.406336770199735	0.719532284896312	-5.68991347890298	0	Exon
ENSG00000177728.15	e973416	TMEM94	-0.0211595077370655	0.6125914682363001	-0.831278130130937	0.40634251237058105	0.7195378726409559	-6.05008872202959	0	Exon
ENSG00000085662.13	e471261	AKR1B1	0.0285077912609823	-0.573815707714456	0.831275054671043	0.40634424716803497	0.7195378726409559	-5.8181974983881295	0	Exon
ENSG00000172809.12	e971092	RPL38	-0.0161771863542333	4.20648022468208	-0.831269269996958	0.4063475101840421	0.7195378726409559	-6.37076125945264	0	Exon
ENSG00000184060.10	e936775	ADAP2	0.0613776507287796	-2.89057490987954	0.8312649855524971	0.40634992696141103	0.7195378726409559	-5.203978231772309	0	Exon
ENSG00000123983.13	e189512	ACSL3	0.0234616643859586	0.188980625462046	0.8312647234839359	0.40635007478981006	0.7195378726409559	-5.9752154432671105	0	Exon
ENSG00000198947.15	e1148546	DMD	-0.0511152533186812	-2.3421123551007	-0.8312596907971591	0.40635291364871207	0.719539305240787	-5.33750222976111	0	Exon
ENSG00000116641.17	e41572	DOCK7	0.0213893885972022	1.0293067313015	0.8312458260446949	0.406360734597461	0.719547480657987	-6.11449206774901	0	Exon
ENSG00000114491.13	e245197	UMPS	0.0230672606885843	-0.17521563947941102	0.831242873240828	0.4063624002521	0.719547480657987	-5.889425398414001	0	Exon
ENSG00000196208.13	e112076	GREB1	-0.0296771137109368	-0.6902390869961139	-0.8312407106534649	0.406363620154099	0.719547480657987	-5.76932599454334	0	Exon
ENSG00000148343.18	e557312	FAM73B	0.0143361281788351	2.10046547640627	0.831213969537902	0.40637870483140603	0.719570596726013	-6.23449040239665	0	Exon
ENSG00000185379.20	e939014	RAD51D	0.0604470187262542	-3.162552710047	0.831197606083218	0.406387935630271	0.7195811561903811	-5.13747493847249	0	Exon
ENSG00000105497.7	e1068524	ZNF175	0.0242498836261324	-0.18386761555077102	0.831196201148621	0.4063887281746811	0.7195811561903811	-5.8910569225768	0	Exon
ENSG00000138050.14	e122632	THUMPD2	-0.0423831348751342	-1.8858491385907399	-0.831185916439136	0.4063945299598	0.7195878348683041	-5.43367262688772	0	Exon
ENSG00000170390.15	e311012	DCLK2	-0.0182232547630131	1.5589831633893898	-0.831180769028832	0.40639743372292897	0.719589382084278	-6.17803874801785	0	Exon
ENSG00000124523.15	e375393	SIRT5	-0.0186682800802365	2.04688664283665	-0.8311729940928	0.40640181975252293	0.719591164901437	-6.2283321843447	0	Exon
ENSG00000196700.8	e1102412	ZNF512B	-0.0347228752953682	-1.0783704378272199	-0.8311717873346999	0.406402500516517	0.719591164901437	-5.6619108423351205	0	Exon
ENSG00000143363.15	e66097	PRUNE1	0.0475956450275393	-2.43771734968084	0.8311552862003531	0.40641180930911697	0.7196040530009159	-5.32416317271346	0	Exon
ENSG00000149575.5	e669669	SCN2B	0.0236700986940471	1.8825907849006	0.831146852750558	0.406416566924415	0.719606943933614	-6.2086561500411905	0	Exon
ENSG00000182612.10	e981894	TSPAN10	-0.0726297887524085	-3.47219708740813	-0.831145195153894	0.40641750203881505	0.719606943933614	-5.06326360458397	0	Exon
ENSG00000172661.17	e578039	FAM21C	-0.0264319267716592	-0.05522524926731599	-0.8311407726629029	0.40641999694337005	0.7196077670822578	-5.91710910984614	0	Exon
ENSG00000178971.13	e922694	CTC1	-0.036018126433609	-1.7722280392099898	-0.831134072952746	0.40642377653608003	0.719610864881809	-5.469329895454281	0	Exon
ENSG00000116752.5	e58253	BCAS2	-0.0171777376888012	1.5263335482148102	-0.831128179346677	0.40642710138845206	0.719613157494633	-6.16876095883002	0	Exon
ENSG00000058404.19	e438848	CAMK2B	0.0257176244899585	1.2700911472561298	0.8311234047568509	0.4064297949646021	0.719614332362815	-6.14356152418523	0	Exon
ENSG00000185864.16	e874020	NPIPB4	0.0637085608464748	-3.11085466542274	0.8311130296702801	0.406435648087664	0.7196152374385171	-5.1818090880453695	0	Exon
ENSG00000104687.12	e492485	GSR	0.0411955253058345	-2.0913108904225304	0.831108761355105	0.406438056079729	0.7196152374385171	-5.40279479683711	0	Exon
ENSG00000123159.15	e1029052	GIPC1	0.0199630606745665	1.9612249350133402	0.8311076487101351	0.406438683785543	0.7196152374385171	-6.22213433384529	0	Exon
ENSG00000164880.15	e425418	INTS1	0.0235316063407262	-0.569567599115521	0.8311064103057509	0.40643938244002403	0.7196152374385171	-5.79438784082582	0	Exon
ENSG00000047365.11	e284154	ARAP2	0.0159317812646253	2.5382067505434502	0.8311045068459479	0.406440456291565	0.7196152374385171	-6.26809626377295	0	Exon
ENSG00000124222.22	e1098537	STX16	0.0399706112227628	-2.0637661925002	0.831087948169283	0.406449798068557	0.719628183044889	-5.39602663004653	0	Exon
ENSG00000105982.16	e480234	RNF32	0.0511500568496861	-2.4958819343277403	0.831079999778313	0.406454282294814	0.71963209993467	-5.29311706185923	0	Exon
ENSG00000164880.15	e425359	INTS1	-0.0242375684660037	-0.361763579366086	-0.83106855115942	0.406460741289065	0.71963209993467	-5.8429369157779005	0	Exon
ENSG00000131966.13	e784102	ACTR10	0.0160949350460209	1.16818135715796	0.8310596705111549	0.406465751547645	0.71963209993467	-6.129557924692381	0	Exon
ENSG00000165238.16	e542919	WNK2	-0.0294048669497427	-0.7241012825098051	-0.831058078246648	0.406466649870765	0.71963209993467	-5.7639464154025495	0	Exon
ENSG00000089006.16	e1082660	SNX5	-0.0209340877613315	0.294276357642198	-0.83105141163614	0.40647041104919396	0.71963209993467	-5.98632108832085	0	Exon
ENSG00000183044.11	e866122	ABAT	0.0206550527792225	1.2979409883543702	0.83104807090657	0.40647229583491495	0.71963209993467	-6.1489207078608095	0	Exon
ENSG00000168904.14	e852197	LRRC28	-0.0511745908766041	-2.46062106674861	-0.831042664839264	0.40647534586195605	0.71963209993467	-5.30650506035535	0	Exon
ENSG00000161036.11	e460529	LRWD1	-0.0464132917370617	-2.1594008975453303	-0.831042634513157	0.406475362971557	0.71963209993467	-5.37575467156571	0	Exon
ENSG00000164885.12	e478160	CDK5	-0.0242540458576843	0.336066486895308	-0.8310425445888381	0.406475413705709	0.71963209993467	-6.004067509515519	0	Exon
ENSG00000069849.10	e253322	ATP1B3	0.0271411926933178	0.16034012214509	0.8310419850368149	0.40647572939789506	0.71963209993467	-5.96385929240437	0	Exon
ENSG00000117682.16	e18974	DHDDS	0.0341755274578849	-1.5167292968868797	0.831030763716432	0.40648206035618295	0.71963209993467	-5.56317052443722	0	Exon
ENSG00000103335.20	e908135	PIEZO1	0.0487840453001839	-2.38868128777569	0.83103003029265	0.40648247414870503	0.71963209993467	-5.31394361985415	0	Exon
ENSG00000178234.12	e479300	GALNT11	0.0576221832939002	-3.06332744367992	0.8310283328521549	0.40648343183362	0.71963209993467	-5.172811775147331	0	Exon
ENSG00000169884.13	e701658	WNT10B	0.0295929202338999	0.25167336864187	0.831025610318525	0.406484967872255	0.71963209993467	-5.989500034601929	0	Exon
ENSG00000275770.1	e700785	MIR6505	-0.0730350126414392	-3.58786570229594	-0.831023663956114	0.40648606600145104	0.71963209993467	-5.06660804916214	0	Exon
ENSG00000169045.17	e370370	HNRNPH1	-0.0134885628813062	2.62230877897654	-0.8310234669948741	0.406486177126224	0.71963209993467	-6.27487745209628	0	Exon
ENSG00000070610.14	e533135	GBA2	-0.0219649294144557	0.435236442995307	-0.8310228563145959	0.4064865216698	0.71963209993467	-6.01674961220934	0	Exon
ENSG00000100813.14	e770791	ACIN1	0.0433031369557466	-2.21656988581227	0.831019223910885	0.40648857106228503	0.7196321341288109	-5.354362796710349	0	Exon
ENSG00000170921.14	e965148	TANC2	0.0201494269293085	0.584296589821445	0.8310125020411071	0.40649236353961604	0.7196352541992909	-6.04909532432725	0	Exon
ENSG00000158882.13	e78695	TOMM40L	0.0307253130799684	-1.24343332701643	0.830999473113481	0.406499714517859	0.7196432637449179	-5.62753441920071	0	Exon
ENSG00000050130.17	e784919	JKAMP	-0.0213012416940749	0.24310346715456002	-0.830997286857307	0.40650094802100895	0.7196432637449179	-5.9848861765253	0	Exon
ENSG00000102524.11	e763446	TNFSF13B	0.0751779205606704	-3.62237021181185	0.8309710922081941	0.40651572742512604	0.719662350671895	-5.05520608777952	0	Exon
ENSG00000145020.15	e222192	AMT	-0.0225441641767171	0.272245258412873	-0.8309709815248001	0.4065157898749989	0.719662350671895	-5.987256868401929	0	Exon
ENSG00000079215.13	e326133	SLC1A3	0.0250928389151527	3.90208623418787	0.8309565512362249	0.40652393179314	0.719673170369864	-6.35601056793992	0	Exon
ENSG00000122783.16	e471684	C7orf49	0.0321369693262305	-1.3503812748985702	0.8309433981544191	0.406531353165425	0.719676455825641	-5.590278780754519	0	Exon
ENSG00000099875.14	e1009823	MKNK2	0.032361038910638	-0.17469047189806902	0.830935459647466	0.40653583235388	0.719676455825641	-5.8854535128881595	0	Exon
ENSG00000154102.10	e906697	C16orf74	-0.053499976528428	-2.10107664319819	-0.8309319856075379	0.40653779254028105	0.719676455825641	-5.378353310550821	0	Exon
ENSG00000103160.11	e905619	HSDL1	-0.0248609409500027	-0.548971567307154	-0.83092772504088	0.406540196522924	0.719676455825641	-5.81559948872828	0	Exon
ENSG00000125676.19	e1168132	THOC2	0.0433539050415162	-2.12556293317154	0.8309269668250621	0.40654062433960103	0.719676455825641	-5.38284977244257	0	Exon
ENSG00000038382.17	e322594	TRIO	0.0210768996187704	0.744857385499735	0.8309261667672599	0.40654107576554604	0.719676455825641	-6.07200232908535	0	Exon
ENSG00000108107.13	e1074154	RPL28	-0.0254616581762716	3.28777985293853	-0.8309255115759828	0.406541445451985	0.719676455825641	-6.319525705080871	0	Exon
ENSG00000167291.15	e979615	TBC1D16	0.0325294740819298	-1.05189299509258	0.8309211367808861	0.4065439139003029	0.719676455825641	-5.6734029830645	0	Exon
ENSG00000197102.10	e803713	DYNC1H1	-0.0143926968136819	2.05309417074942	-0.830920878765575	0.406544059483964	0.719676455825641	-6.22915791573938	0	Exon
ENSG00000270011.6	e1019723	ZNF559-ZNF177	-0.0382265133507117	-1.56787595968489	-0.8309078085940049	0.40655143429427104	0.719677064207755	-5.52442981727181	0	Exon
ENSG00000148985.19	e614278	PGAP2	0.0707902748138194	-3.51964451922206	0.830907188337616	0.40655178427431704	0.719677064207755	-5.07050343972967	0	Exon
ENSG00000114302.15	e220180	PRKAR2A	0.0256779089494251	-0.744059972689553	0.8309023923979629	0.40655449039228797	0.719677064207755	-5.7512912543975	0	Exon
ENSG00000177868.11	e30362	SVBP	0.0220374971921021	0.355569393985908	0.8308995007852951	0.40655612199539104	0.719677064207755	-6.00215825206303	0	Exon
ENSG00000099622.13	e1008088	CIRBP	-0.0293055014723346	3.03947261627572	-0.830899448750455	0.40655615135627704	0.719677064207755	-6.3036688916352706	0	Exon
ENSG00000143740.14	e101525	SNAP47	0.0158959201831397	2.88500133978821	0.8308986813147071	0.40655658438540293	0.719677064207755	-6.292633352820951	0	Exon
ENSG00000142082.14	e608418	SIRT3	0.0211827170149175	0.118649154516729	0.8308921559047091	0.40656026638896503	0.7196799881695458	-5.96080500753497	0	Exon
ENSG00000177565.16	e262175	TBL1XR1	0.0210797475527387	-0.0597051129968377	0.830874219061978	0.40657038746803603	0.7196943102908621	-5.92122531441346	0	Exon
ENSG00000003402.19	e178342	CFLAR	-0.0463520875888817	-1.4515527801452601	-0.8308687669212329	0.406573463933891	0.719696162244543	-5.55739823136655	0	Exon
ENSG00000065615.13	e402713	CYB5R4	-0.0280227667235324	-0.9275129970150121	-0.8308509806919431	0.406583500222086	0.7197103340502049	-5.7071945876979004	0	Exon
ENSG00000168826.15	e278407	ZBTB49	0.0381447568907712	-1.94687122499419	0.830841499902711	0.406588850035709	0.719716210032549	-5.42693562698269	0	Exon
ENSG00000134644.15	e21780	PUM1	0.0324021076174008	-1.2914932648426	0.8308323542092221	0.406594010801688	0.7197181573997741	-5.6311467110280296	0	Exon
ENSG00000134644.15	e21899	PUM1	0.0324021076174008	-1.2914932648426	0.8308323542092221	0.406594010801688	0.7197181573997741	-5.6311467110280296	0	Exon
ENSG00000136628.17	e98354	EPRS	-0.017922695894246003	1.12378021298175	-0.8308283672121508	0.406596260611526	0.71971854591923	-6.12532903019372	0	Exon
ENSG00000105186.15	e1039732	ANKRD27	-0.0264405938748969	-0.65279762994133	-0.830821758022258	0.40659999010660297	0.719721553621684	-5.775612017655951	0	Exon
ENSG00000104388.14	e500153	RAB2A	-0.0179994799685279	0.979196718421375	-0.8308115948692549	0.40660572510499393	0.719726045729793	-6.10368864204674	0	Exon
ENSG00000141664.9	e1002901	ZCCHC2	0.0292229852475363	-1.00973516478953	0.8308100647117092	0.406606588566729	0.719726045729793	-5.68370059362122	0	Exon
ENSG00000178773.14	e909063	CPNE7	0.0419130828608454	-1.34175392380056	0.830805446274237	0.40660919473904	0.719727064988908	-5.62279624448754	0	Exon
ENSG00000186001.12	e273750	LRCH3	-0.0352961999213972	-1.50704349144609	-0.830787018713727	0.406619593463366	0.719740349481818	-5.5427931928178795	0	Exon
ENSG00000160050.14	e23310	CCDC28B	-0.0272688536556252	-0.517362017570914	-0.83078495050696	0.40662076056821794	0.719740349481818	-5.80997562825943	0	Exon
ENSG00000162736.15	e77330	NCSTN	-0.020740429336527002	0.550376224340973	-0.8307708994876128	0.40662868971873	0.7197507905614159	-6.0410309039803	0	Exon
ENSG00000231312.6	e122514		-0.0545443850328371	-2.99029159252456	-0.830767117045563	0.40663082420975394	0.719750974784015	-5.18719519364935	0	Exon
ENSG00000101363.12	e1090595	MANBAL	0.0497277370131306	-2.6814452148639	0.830761079543287	0.40663423128033294	0.7197534115044549	-5.23389564809413	0	Exon
ENSG00000128573.23	e465160	FOXP2	-0.0489838745876851	-2.35890052225341	-0.83074967005538	0.406640669905237	0.719754308117501	-5.3581423528572305	0	Exon
ENSG00000109686.17	e311440	SH3D19	-0.0367926037213813	-1.31036890258795	-0.8307489350872791	0.40664108466599097	0.719754308117501	-5.59842802830582	0	Exon
ENSG00000164068.15	e222956	RNF123	0.0190505976260995	0.39977352025243795	0.8307463748350659	0.406642529481885	0.719754308117501	-6.0137873981732	0	Exon
ENSG00000159921.14	e533623	GNE	-0.0291706444214893	-0.9191642060166291	-0.8307426855245559	0.406644611459701	0.719754308117501	-5.718252303894429	0	Exon
ENSG00000171097.13	e556853	KYAT1	0.0281017916194881	-0.390516174559395	0.830742192041399	0.40664488994609294	0.719754308117501	-5.8445361449851205	0	Exon
ENSG00000270062.1	e781255		0.0467084388225731	-2.3381880425689903	0.830732283424588	0.40665048168075607	0.7197601510097629	-5.33665470597019	0	Exon
ENSG00000101052.12	e1092708	IFT52	-0.0339004757059265	-1.52252014083518	-0.8307291465473621	0.406652251925845	0.7197601510097629	-5.554245886542151	0	Exon
ENSG00000141086.17	e896976	CTRL	0.0511307495879607	-2.74608444444425	0.8307109791726609	0.406662504475865	0.719773698956668	-5.2195881538374005	0	Exon
ENSG00000120820.12	e730586	GLT8D2	0.0389399921246859	-1.57332336641485	0.83070093940111	0.406668170372488	0.719773698956668	-5.545231161750281	0	Exon
ENSG00000219481.10	e12227	NBPF1	0.0528496083102237	-1.6902896677234098	0.830699598338583	0.406668927198233	0.719773698956668	-5.507690980737691	0	Exon
ENSG00000117791.15	e98711	MARC2	0.0329276334277454	-0.543743291592805	0.830698440186274	0.406669580799671	0.719773698956668	-5.8085565458356	0	Exon
ENSG00000070748.17	e579903	CHAT	-0.074935030047982	-3.49224034680156	-0.8306946985387289	0.40667169239689	0.719773698956668	-5.10920581311311	0	Exon
ENSG00000166833.19	e623274	NAV2	-0.0341884417362815	-0.5460905759372671	-0.8306939955153209	0.40667208914858793	0.719773698956668	-5.79766021689222	0	Exon
ENSG00000006015.17	e1035556	C19orf60	0.0487337516729006	-2.10696731273488	0.8306792642507479	0.40668040280025697	0.719784379616524	-5.413336704835889	0	Exon
ENSG00000197417.7	e914131	SHPK	-0.0211480115071072	1.9287545483613202	-0.8306761067982	0.40668218473525003	0.719784379616524	-6.21909654750071	0	Exon
ENSG00000157106.16	e871210	SMG1	0.0252596662349884	0.531566025664191	0.8306683531978349	0.406686560564901	0.7197851697174521	-6.037016841509451	0	Exon
ENSG00000149633.11	e1090976	KIAA1755	-0.0306352433472626	-0.726553180638742	-0.8306681200130601	0.40668669216573106	0.7197851697174521	-5.75909283889387	0	Exon
ENSG00000061987.14	e717472	MON2	0.0214794543663974	0.35805106030070394	0.830654630364735	0.406694305265842	0.719795050163324	-6.00424158066417	0	Exon
ENSG00000048991.16	e154964	R3HDM1	-0.0291392458938607	-1.3141411261759	-0.830641459772698	0.406701738383774	0.7197958816191571	-5.6043829791502	0	Exon
ENSG00000048991.16	e154990	R3HDM1	-0.0291392458938607	-1.3141411261759	-0.830641459772698	0.406701738383774	0.7197958816191571	-5.6043829791502	0	Exon
ENSG00000048991.16	e154995	R3HDM1	-0.0291392458938607	-1.3141411261759	-0.830641459772698	0.406701738383774	0.7197958816191571	-5.6043829791502	0	Exon
ENSG00000163697.16	e285817	APBB2	0.0550094569393464	-2.56618858245144	0.8306371007440371	0.406704198516934	0.7197958816191571	-5.27163022030856	0	Exon
ENSG00000160953.15	e1008442	MUM1	0.0191672968181812	0.9013188002669449	0.830633131190221	0.406706438847415	0.7197958816191571	-6.09668521017269	0	Exon
ENSG00000132549.18	e509295	VPS13B	0.0274129978265662	-0.903608220370448	0.8306322108147309	0.406706958288529	0.7197958816191571	-5.7157947904114605	0	Exon
ENSG00000166448.14	e454985	TMEM130	0.0269058457239413	4.479402955407781	0.830621141224211	0.4067132057702871	0.719803344787117	-6.3898557160914	0	Exon
ENSG00000090621.13	e28139	PABPC4	0.0234246684150198	-0.0770655973186156	0.8306063052494571	0.406721579023076	0.719807622578603	-5.91909691569342	0	Exon
ENSG00000141736.13	e943374	ERBB2	0.0376408934822301	-1.2004232022428	0.8306061666081079	0.40672165727113896	0.719807622578603	-5.63955592789251	0	Exon
ENSG00000106012.17	e426020	IQCE	0.0286541942982318	-0.6151243558842379	0.8306060650573309	0.40672171458558704	0.719807622578603	-5.7865699949908205	0	Exon
ENSG00000059588.9	e104293	TARBP1	-0.0648632917194528	-3.40935529573091	-0.830595369993538	0.406727750821318	0.7198082288870039	-5.10392090713108	0	Exon
ENSG00000009780.15	e20160	FAM76A	0.0455326254449669	-2.34643291004178	0.830591066909306	0.40673017947375295	0.7198082288870039	-5.33320634330364	0	Exon
ENSG00000009780.15	e20169	FAM76A	0.0455326254449669	-2.34643291004178	0.830591066909306	0.40673017947375295	0.7198082288870039	-5.33320634330364	0	Exon
ENSG00000009780.15	e20176	FAM76A	0.0455326254449669	-2.34643291004178	0.830591066909306	0.40673017947375295	0.7198082288870039	-5.33320634330364	0	Exon
ENSG00000104325.6	e506167	DECR1	0.0282517704017327	-0.30067932898001504	0.830584678579417	0.4067337850508329	0.7198110162240631	-5.8658038165085005	0	Exon
ENSG00000173581.7	e1074413	CCDC106	0.0237681330613958	0.131345743696598	0.830578542972164	0.40673724800913796	0.719811283536858	-5.96279526861897	0	Exon
ENSG00000058600.15	e874493	POLR3E	-0.0346160046958325	-1.7886459186638	-0.8305772154599671	0.40673799726401294	0.719811283536858	-5.47279796819693	0	Exon
ENSG00000140199.11	e813865	SLC12A6	-0.0235723317661565	-0.0720916323417154	-0.8305698102803449	0.40674217680156105	0.7198145908602158	-5.914294377315249	0	Exon
ENSG00000225300.1	e107596		-0.047880621738391	-2.41135006953247	-0.8305660978101891	0.406744272156556	0.7198145908602158	-5.31891257141681	0	Exon
ENSG00000164190.16	e326304	NIPBL	-0.0213038881188409	-0.182228309706687	-0.8305631111102919	0.40674595788430795	0.7198145908602158	-5.88743489865141	0	Exon
ENSG00000133794.17	e619943	ARNTL	-0.0374222272462037	-0.8117969495810841	-0.830552987665897	0.406751671703823	0.71981821055377	-5.7368368234577405	0	Exon
ENSG00000154359.12	e484631	LONRF1	0.0234230317844958	-0.0746850726927384	0.830552291783665	0.40675206447165996	0.71981821055377	-5.9116891656609205	0	Exon
ENSG00000049860.13	e336013	HEXB	0.0251728455124769	0.22875231998825	0.830544993332395	0.40675618385610496	0.7198219069962428	-5.984198033632049	0	Exon
ENSG00000135677.10	e718174	GNS	-0.0174669279141534	0.5382465230614699	-0.8305252792477171	0.406767310984655	0.719832397477354	-6.0359244037489495	0	Exon
ENSG00000058404.19	e438712	CAMK2B	0.0257700991212549	1.27085179063641	0.83051414272462	0.40677359680086	0.719832397477354	-6.14414621415384	0	Exon
ENSG00000104907.12	e1026673	TRMT1	-0.0381540937850678	-1.6276724094856498	-0.830512784433052	0.40677436346882395	0.719832397477354	-5.507987498826981	0	Exon
ENSG00000060688.12	e21965	SNRNP40	-0.0216366773168632	0.20755449351305802	-0.830512343388682	0.406774612410104	0.719832397477354	-5.97253567746763	0	Exon
ENSG00000159423.16	e13187	ALDH4A1	0.0324522639156455	0.873830691467064	0.83051131351727	0.40677519370686704	0.719832397477354	-6.0951101973394595	0	Exon
ENSG00000134452.19	e567901	FBXO18	-0.0512968116034232	-2.77122478423723	-0.830510451356212	0.40677568034220896	0.719832397477354	-5.2381960791908	0	Exon
ENSG00000225138.7	e320025		-0.0644831665508255	-1.72696514973748	-0.8305093069190029	0.406776326305107	0.719832397477354	-5.4808524915715395	0	Exon
ENSG00000058404.19	e438835	CAMK2B	0.0257704755514597	1.2707865354169798	0.830482733003895	0.40679132578331895	0.719853252769262	-6.1441644650107	0	Exon
ENSG00000077454.15	e458199	LRCH4	-0.0279912900364016	-0.519790991566238	-0.830479473121896	0.406793165825896	0.719853252769262	-5.80432980298523	0	Exon
ENSG00000102595.18	e761091	UGGT2	0.0331947488913895	-1.1994625738618898	0.830476627480681	0.40679477205406206	0.719853252769262	-5.62992598858583	0	Exon
ENSG00000138750.14	e294161	NUP54	-0.0333479302986374	-1.26940318753171	-0.8304740367352609	0.406796234409064	0.719853252769262	-5.61628470844324	0	Exon
ENSG00000090857.13	e899571	PDPR	-0.0439591145649628	-0.2527378493822	-0.830469382066752	0.40679886176033503	0.7198543085756691	-5.87074304646034	0	Exon
ENSG00000104687.12	e492475	GSR	0.0208056757955162	0.0688435328942407	0.8304622081819649	0.406802911115929	0.719857880678548	-5.94958599922786	0	Exon
ENSG00000163635.17	e232932	ATXN7	-0.0199083750381729	0.23534806568415698	-0.830456696841455	0.406806022051752	0.7198597921738341	-5.97940302387402	0	Exon
ENSG00000213199.7	e478075	ASIC3	-0.0533571050025387	-2.71659124312104	-0.830452076500667	0.40680863006411605	0.719860813710973	-5.22632117540382	0	Exon
ENSG00000138002.14	e117647	IFT172	-0.0338282199903054	-1.3043162752812099	-0.830447568859447	0.406811174471372	0.7198617226872149	-5.6026834247485	0	Exon
ENSG00000115239.21	e126287	ASB3	0.0264791014413173	-0.410244312462471	0.8304404225180909	0.406815208352947	0.7198652673002641	-5.83716994350834	0	Exon
ENSG00000169379.15	e236107	ARL13B	0.0341330724733282	-1.6877490894190001	0.830417039735848	0.406828407354564	0.719885029606562	-5.497660740258841	0	Exon
ENSG00000164035.9	e300916	EMCN	-0.0382840423973563	-0.748127715895361	-0.8304110513124742	0.4068317877125429	0.7198874176601758	-5.750517371691071	0	Exon
ENSG00000251495.1	e339100	PPIAP11	0.0587032496134989	-2.5391165177567	0.830403025251938	0.40683631830666994	0.719889234192255	-5.30359294299063	0	Exon
ENSG00000081665.13	e1037621	ZNF506	0.0160004638493934	2.3182179525477595	0.8303972786235291	0.406839562213169	0.719889234192255	-6.25207561039101	0	Exon
ENSG00000184988.8	e949518	TMEM106A	0.0575375204076242	-2.8989084938717697	0.830395161550699	0.40684075728065294	0.719889234192255	-5.19103747798123	0	Exon
ENSG00000118900.14	e865331	UBN1	0.0215191520246357	-0.122892290375975	0.830391368997369	0.406842898146206	0.719889234192255	-5.90263242090268	0	Exon
ENSG00000069535.13	e1150711	MAOB	-0.0530974295563658	-2.30407568408154	-0.830391244703235	0.40684296830934896	0.719889234192255	-5.33691268512596	0	Exon
ENSG00000215559.8	e1103951	ANKRD20A11P	-0.11148989763020402	-2.80108977724587	-0.830370899364524	0.40685445320419394	0.7199044199471151	-5.270766890158731	0	Exon
ENSG00000239605.8	e124975	C2orf61	-0.0534103847562126	-2.8276780662492595	-0.830363145964364	0.40685883003106804	0.7199044199471151	-5.18802917318342	0	Exon
ENSG00000029725.16	e916986	RABEP1	-0.013626341736017	2.38621007165629	-0.8303617970526209	0.40685959150027795	0.7199044199471151	-6.25695236143478	0	Exon
ENSG00000104998.3	e1028421	IL27RA	-0.0433275713751233	-1.6276513725898	-0.8303616511361089	0.406859673871123	0.7199044199471151	-5.52050893080766	0	Exon
ENSG00000168754.14	e142392	FAM178B	-0.0659466895949439	-2.98301760351398	-0.8303533635975351	0.406864352258365	0.7199050810678159	-5.16873775775992	0	Exon
ENSG00000242485.5	e2332	MRPL20	-0.0186982267464587	1.2639777735218	-0.830351425112848	0.40686544655439505	0.7199050810678159	-6.142882675376519	0	Exon
ENSG00000235374.2	e1114935	SSR4P1	0.0588948838201411	-2.9518804008919104	0.830350196621763	0.40686614005210203	0.7199050810678159	-5.17621846872789	0	Exon
ENSG00000173402.11	e222466	DAG1	0.01917014547279	0.9748070443035279	0.8303404384355579	0.40687164868846104	0.7199105695709279	-6.1116014902116795	0	Exon
ENSG00000141968.7	e1016456	VAV1	0.0472517435150281	-1.7020525112775902	0.830334067483284	0.406875245206687	0.7199105695709279	-5.52815116146591	0	Exon
ENSG00000099331.13	e1032453	MYO9B	-0.0335163704444436	-0.9866614959696579	-0.8303339092024921	0.40687533455931	0.7199105695709279	-5.6907198093228795	0	Exon
ENSG00000176953.11	e879102	NFATC2IP	-0.0387581970938661	-1.9560071729308501	-0.8303016096852979	0.406893568518552	0.7199265167192891	-5.42085251535054	0	Exon
ENSG00000198700.9	e90796	IPO9	0.017522582037231	0.378812415057586	0.830301054361586	0.40689388201822796	0.7199265167192891	-6.00824331190238	0	Exon
ENSG00000025770.18	e1142040	NCAPH2	-0.0206615294295146	0.45362727720139007	-0.830300003411547	0.40689447531671097	0.7199265167192891	-6.0196277634180495	0	Exon
ENSG00000172775.16	e889905	FAM192A	-0.0325352643744423	-0.9576321399444709	-0.830294674074336	0.406897483924113	0.7199265167192891	-5.69074292898229	0	Exon
ENSG00000137727.12	e665274	ARHGAP20	-0.0541229733941969	-2.66281268474151	-0.830293429096989	0.40689818676165995	0.7199265167192891	-5.286072688738019	0	Exon
ENSG00000109111.14	e934105	SUPT6H	-0.0207420222951028	0.29873353685423104	-0.8302834428591851	0.4069038244029	0.7199265167192891	-5.995671874895081	0	Exon
ENSG00000119285.10	e105331	HEATR1	-0.0262527366189081	-0.6949726869921689	-0.830280248590802	0.406905627708423	0.7199265167192891	-5.7683251781583795	0	Exon
ENSG00000198399.14	e114370	ITSN2	-0.0275516376886244	-0.865950997434635	-0.8302789074704291	0.406906384831509	0.7199265167192891	-5.72426940374138	0	Exon
ENSG00000090054.13	e541941	SPTLC1	-0.0173134190359051	1.12136430410144	-0.830277437068823	0.406907214940665	0.7199265167192891	-6.12827600670745	0	Exon
ENSG00000135655.14	e717350	USP15	0.0273620503050261	-0.709553666071687	0.830276290446292	0.40690786226238507	0.7199265167192891	-5.7629416340562996	0	Exon
ENSG00000118900.14	e865294	UBN1	0.0258630741298553	-0.612778482274907	0.830269847106591	0.40691149983863706	0.7199265167192891	-5.78980458030784	0	Exon
ENSG00000185104.19	e36264	FAF1	-0.017949119119662	0.615501421724585	-0.830268693035484	0.40691215136953496	0.7199265167192891	-6.04453535882646	0	Exon
ENSG00000168000.14	e638568	BSCL2	0.0179279617659976	3.20727886538306	0.830268209274623	0.40691242447693804	0.7199265167192891	-6.3146080344488205	0	Exon
ENSG00000130529.15	e1063027	TRPM4	-0.0668801139347666	-3.2055349137957	-0.830263838541231	0.40691489198133796	0.7199265167192891	-5.11657109229472	0	Exon
ENSG00000131797.12	e883921	CLUHP3	0.04432266173645	-2.2751272060624	0.830253218077809	0.406920887817986	0.7199265167192891	-5.3466385886324295	0	Exon
ENSG00000131797.12	e883930	CLUHP3	0.04432266173645	-2.2751272060624	0.830253218077809	0.406920887817986	0.7199265167192891	-5.3466385886324295	0	Exon
ENSG00000162231.13	e638921	NXF1	-0.0335259421370867	-1.3485575459950399	-0.830252614214705	0.406921228733562	0.7199265167192891	-5.58737805101866	0	Exon
ENSG00000201684.1	e648353	RN7SKP239	0.0606738706924349	-3.32137471518953	0.830251945290408	0.40692160638013797	0.7199265167192891	-5.13863622792425	0	Exon
ENSG00000175224.16	e629774	ATG13	0.0240513154262171	-0.0303705304806979	0.8302495923675892	0.406922934743248	0.7199265167192891	-5.93227558130426	0	Exon
ENSG00000125503.12	e1073196	PPP1R12C	-0.021610028179903	1.2418663706754098	-0.8302346229685139	0.406931385908951	0.7199378753577671	-6.14314170539183	0	Exon
ENSG00000100731.15	e790295	PCNX1	0.01873132823798	0.991951392853052	0.8302281997493559	0.40693501225170703	0.719940491455275	-6.10492546480359	0	Exon
ENSG00000271270.5	e248293	TMCC1-AS1	-0.0445952712842801	-2.2074505112494	-0.8302239201342291	0.40693742839538	0.719940491455275	-5.35375226959858	0	Exon
ENSG00000198216.10	e85866	CACNA1E	-0.0267630589428673	1.5898055601641399	-0.8302212117873391	0.40693895745208397	0.719940491455275	-6.183974092711789	0	Exon
ENSG00000120370.12	e82246	GORAB	-0.0402613792104236	-2.20581198333915	-0.8302056729595071	0.406947730305026	0.7199515885139429	-5.3570598510823	0	Exon
ENSG00000135423.12	e713394	GLS2	0.0717608619565914	-3.81103627155262	0.8302029070063279	0.4069492919083379	0.7199515885139429	-5.036477935648611	0	Exon
ENSG00000196781.14	e539619	TLE1	0.0232534299967783	0.242425676156242	0.8301810400353851	0.40696163770072796	0.719966213892758	-5.98496404678661	0	Exon
ENSG00000151353.14	e108850	TMEM18	-0.0251458211164243	-0.21959666604802602	-0.830179941668542	0.406962257829525	0.719966213892758	-5.88884266693659	0	Exon
ENSG00000254087.7	e499340	LYN	-0.0645204682970987	-3.14979833677513	-0.830173666702353	0.4069658006341699	0.719966213892758	-5.16176468798072	0	Exon
ENSG00000176986.15	e587333	SEC24C	0.0460607208042218	-2.6510030653508196	0.83017069409979	0.40696747895247704	0.719966213892758	-5.239815996004269	0	Exon
ENSG00000138336.8	e583840	TET1	-0.028340727990708997	-0.8752276624766869	-0.8301702779005741	0.40696771393704995	0.719966213892758	-5.7138860937704505	0	Exon
ENSG00000005448.16	e135786	WDR54	-0.0339039315700586	-1.3354380944828002	-0.8301638429328408	0.406971347106928	0.7199690482400641	-5.63050533107146	0	Exon
ENSG00000224081.8	e50708	LINC01057	0.0747884487568115	-3.23281909269449	0.8301589892933321	0.406974087474913	0.7199699438705159	-5.12192921573147	0	Exon
ENSG00000092758.15	e1100555	COL9A3	-0.0609549173539072	-2.65949599533408	-0.830151755504364	0.406978171697318	0.7199699438705159	-5.259192626537519	0	Exon
ENSG00000248334.6	e811029	WHAMMP2	0.04489139990973799	-1.95330485183781	0.830149719414226	0.406979321285318	0.7199699438705159	-5.4250346584982	0	Exon
ENSG00000149260.15	e656724	CAPN5	-0.0408858429666353	-1.6549036065371499	-0.83014855716949	0.40697997749613596	0.7199699438705159	-5.50649253700353	0	Exon
ENSG00000167555.13	e1069294	ZNF528	0.0538922697644808	-2.80668810073582	0.830136444140251	0.40698681662770503	0.7199746082779591	-5.21161597418705	0	Exon
ENSG00000013374.15	e478837	NUB1	-0.0170764078360922	1.9318881271734398	-0.830135044162029	0.40698760707316795	0.7199746082779591	-6.220226507815401	0	Exon
ENSG00000182310.13	e1068644	SPACA6	-0.0685089609286834	-3.3479344989338	-0.8301330955351349	0.40698870729416103	0.7199746082779591	-5.0905543030777505	0	Exon
ENSG00000132522.15	e919538	GPS2	-0.0232129024542013	-0.0642807571420495	-0.8301280180818968	0.406991574101021	0.719976086758991	-5.91687333274983	0	Exon
ENSG00000131591.17	e972	C1orf159	0.0673245779401302	-3.58403879547002	0.830111499764456	0.40700090067644296	0.719988992625677	-5.060104030486911	0	Exon
ENSG00000144036.15	e134077	EXOC6B	-0.0242859182094643	3.4344867941985897	-0.8301042211924259	0.40700501034574205	0.7199907484588329	-6.32678146123798	0	Exon
ENSG00000142856.16	e42278	ITGB3BP	0.0647544518558045	-2.26410451037281	0.8301013894938349	0.407006609202439	0.7199907484588329	-5.35846872877619	0	Exon
ENSG00000172350.9	e671895	ABCG4	0.0476667184843991	-2.53353308581171	0.830098950206585	0.40700798649566905	0.7199907484588329	-5.28935698198884	0	Exon
ENSG00000115084.12	e149859	SLC35F5	0.0215557545632872	-0.0946425537336344	0.830089886129305	0.407013104364389	0.7199936771483649	-5.90800889584963	0	Exon
ENSG00000104412.7	e511954	EMC2	-0.0223764260151545	0.511754525498576	-0.8300865238895991	0.4070150028025539	0.7199936771483649	-6.02987693163703	0	Exon
ENSG00000183172.8	e1137400	SMDT1	-0.0186116170178099	1.35728731313703	-0.830085226481961	0.407015735365714	0.7199936771483649	-6.1530741610204505	0	Exon
ENSG00000168214.20	e283532	RBPJ	-0.0190223650109314	1.2662216745813302	-0.8300718948099629	0.40702326295444397	0.7200034001607141	-6.14391238701133	0	Exon
ENSG00000089351.14	e1041004	GRAMD1A	0.0342943041379007	-1.1301875174322	0.830060743660298	0.407029559398145	0.7200109452541071	-5.6505148010614406	0	Exon
ENSG00000176771.15	e154316	NCKAP5	-0.0324651151420393	-1.06424917579411	-0.830052288001183	0.407034333884793	0.7200153015196441	-5.664769760320961	0	Exon
ENSG00000225697.11	e219733	SLC26A6	0.052527764372285	-2.97288070623542	0.8300452258349559	0.40703832156159403	0.7200153015196441	-5.1692739668811205	0	Exon
ENSG00000133858.15	e721223	ZFC3H1	0.0242682851763091	-0.36558163376032204	0.830043243973823	0.407039440630602	0.7200153015196441	-5.84600453004943	0	Exon
ENSG00000130822.15	e1174426	PNCK	-0.0731520425762609	-3.1700500670830603	-0.830039313538246	0.407041659978551	0.7200153015196441	-5.132003033500309	0	Exon
ENSG00000159352.15	e66655	PSMD4	-0.0131317113022682	2.13362218349718	-0.8300350853241241	0.40704404747733003	0.7200153015196441	-6.23625011880124	0	Exon
ENSG00000124596.16	e391230	OARD1	-0.0163928325044515	1.96564508961326	-0.830034455707438	0.40704440299671896	0.7200153015196441	-6.22094732707994	0	Exon
ENSG00000030419.16	e183120	IKZF2	0.0386760725914318	-1.58818234280195	0.8300312021550269	0.4070462401507489	0.7200153015196441	-5.5265750813258805	0	Exon
ENSG00000203879.11	e1176779	GDI1	-0.0179388656174263	1.5547037277126599	-0.830014821184368	0.40705548992081003	0.7200234825352131	-6.180031411704181	0	Exon
ENSG00000100246.12	e1134916	DNAL4	-0.0216521417619549	0.13825262551513098	-0.8300099369536971	0.407058247902044	0.7200234825352131	-5.9656223554100505	0	Exon
ENSG00000137831.14	e836078	UACA	-0.0556579044488531	-2.8655329262500095	-0.830009575369826	0.407058452078253	0.7200234825352131	-5.19634926885074	0	Exon
ENSG00000136856.17	e553405	SLC2A8	-0.0417922622232199	-1.9777852997087197	-0.830008623006245	0.40705898985138794	0.7200234825352131	-5.414461905121991	0	Exon
ENSG00000173020.10	e647972	GRK2	0.0255341961763787	-0.311844627888199	0.8299879819051129	0.40707064540967	0.720035468438428	-5.85752339659312	0	Exon
ENSG00000198003.11	e1024104	CCDC151	0.0631547757259377	-2.3778023666275803	0.829987311558105	0.40707102394266204	0.720035468438428	-5.313642681681849	0	Exon
ENSG00000196912.12	e142891	ANKRD36B	0.109689994251058	-1.08222451432095	0.8299858316448991	0.407071859623985	0.720035468438428	-5.68212004768363	0	Exon
ENSG00000125870.10	e1082247	SNRPB2	-0.0180542004068384	1.2159508338397802	-0.829981030085433	0.407074570988423	0.720036671490957	-6.137606908743451	0	Exon
ENSG00000106123.11	e475005	EPHB6	0.0269978843665634	3.79191055647274	0.829973960468504	0.407078563108602	0.7200401399309059	-6.350389895926581	0	Exon
ENSG00000197912.13	e908867	SPG7	-0.0250964122358262	-0.18739787680792802	-0.8299542470001491	0.40708969517007704	0.720056237393979	-5.8851631033430305	0	Exon
ENSG00000010810.17	e408336	FYN	0.06983993673281401	-3.51751802660727	0.8299336930450991	0.40710130204278	0.7200718312402611	-5.0746845291778095	0	Exon
ENSG00000261832.6	e877193		-0.0545782317694754	-3.07766473920025	-0.829931440779304	0.40710257391527005	0.7200718312402611	-5.14166957654041	0	Exon
ENSG00000076382.16	e933757	SPAG5	0.0501389426801196	-2.68264094482725	0.8299236264934251	0.40710698672338896	0.720074366730216	-5.24678074417041	0	Exon
ENSG00000032444.15	e1017069	PNPLA6	-0.0196139863771685	0.766720477860375	-0.82992170814266	0.40710807004030103	0.720074366730216	-6.07709670585338	0	Exon
ENSG00000167645.16	e1046414	YIF1B	-0.0708655251620423	-3.69921847147054	-0.8299151185405209	0.407111791285026	0.7200773557683641	-5.03937245363461	0	Exon
ENSG00000124767.6	e390468	GLO1	0.0175402896667086	1.6976604200480199	0.829905177444076	0.40711740520615397	0.720083692423815	-6.193849214758759	0	Exon
ENSG00000242485.5	e2323	MRPL20	-0.018690134495488998	1.2643655612895301	-0.829888200315807	0.407126992611835	0.720097057030837	-6.1433073050025095	0	Exon
ENSG00000063761.15	e795581	ADCK1	-0.0597663798858129	-2.75330680840751	-0.8298814492897908	0.407130805121345	0.7201002073328381	-5.227367972432309	0	Exon
ENSG00000132561.13	e508718	MATN2	0.0510786865984117	-1.28505372275466	0.82987592741666	0.407133923506769	0.720101566135266	-5.624350566236769	0	Exon
ENSG00000138663.8	e296628	COPS4	0.0188896511762283	0.32960273537664597	0.829872745370476	0.40713572052058505	0.720101566135266	-6.00024383006875	0	Exon
ENSG00000205213.13	e624399	LGR4	-0.0321797946326444	-0.8402369509027829	-0.829866885681266	0.40713902970637106	0.720101566135266	-5.724995909154201	0	Exon
ENSG00000065000.15	e1010028	AP3D1	0.0234405301662672	0.25474060436845997	0.829865700595842	0.40713969897041796	0.720101566135266	-5.9896589962974	0	Exon
ENSG00000070269.13	e783525	TMEM260	0.0268478828820423	-0.0756892736918294	0.8298615069175992	0.407142067309682	0.720102162067779	-5.914953043131191	0	Exon
ENSG00000180011.6	e1004612	ZADH2	0.0580389244963902	-3.0019445268251497	0.829853564916898	0.407146552500438	0.7201065019988409	-5.16935819628038	0	Exon
ENSG00000132600.16	e898076	PRMT7	-0.0238013272967016	-0.261198341947768	-0.8298457477674809	0.407150967211174	0.720110717231561	-5.87356785863298	0	Exon
ENSG00000175866.15	e981044	BAIAP2	0.053089019367821996	-2.59303894866102	0.8298403426906629	0.407154019728198	0.720112523179762	-5.281610703978711	0	Exon
ENSG00000145912.8	e369535	NHP2	-0.0165707570145023	1.4792902157232999	-0.8298299204098871	0.40715990574974104	0.720115833069756	-6.16607145205276	0	Exon
ENSG00000153130.17	e308947	SCOC	-0.0123646879213488	5.36894512833056	-0.8298298349111479	0.40715995403568	0.720115833069756	-6.435170684322681	0	Exon
ENSG00000124140.13	e1094448	SLC12A5	0.0710297890944725	-3.66089649281412	0.829826231725483	0.407161988960083	0.720115839228234	-5.06148724872998	0	Exon
ENSG00000046889.18	e502138	PREX2	-0.0220040958570557	2.76791636819066	-0.8298211316186279	0.40716486929164597	0.720117340585285	-6.284818942665911	0	Exon
ENSG00000166471.10	e618079	TMEM41B	-0.0174089783520839	3.41635539665164	-0.829812936109158	0.407169497805442	0.720121933770866	-6.32765585582903	0	Exon
ENSG00000112562.18	e423702	SMOC2	0.043852910082753	-1.20881899092643	0.8298045566147471	0.407174230259546	0.720124057233335	-5.65383607764865	0	Exon
ENSG00000091164.12	e1001053	TXNL1	0.0171413572100558	1.17813789609607	0.8298036161942249	0.40717476137920094	0.720124057233335	-6.130192286730571	0	Exon
ENSG00000283050.1	e306007	GTF2IP12	0.0589781079638438	-1.8528786242535702	0.8297909633434309	0.40718190734797405	0.720133102633007	-5.4540499575776895	0	Exon
ENSG00000058404.19	e438600	CAMK2B	0.0257484063391697	1.2707936731629799	0.8297843968894779	0.40718561592323	0.720136068673024	-6.144731465797401	0	Exon
ENSG00000035681.7	e499916	NSMAF	0.0321594363281282	-1.5007448034290298	0.829765719756566	0.407196164429245	0.72014763643283	-5.55656760872683	0	Exon
ENSG00000118162.13	e1060129	KPTN	0.037303013748349996	-1.5691333103450802	0.829763527483405	0.407197402596106	0.72014763643283	-5.53247711955814	0	Exon
ENSG00000124151.18	e1095654	NCOA3	-0.0288510997622271	-1.0535336930882901	-0.829758733123907	0.40720011039473897	0.72014763643283	-5.67018734070929	0	Exon
ENSG00000105647.15	e1034611	PIK3R2	-0.0325405381599671	-1.0194771484192702	-0.829757180704391	0.40720098718558506	0.72014763643283	-5.681886401182981	0	Exon
ENSG00000271425.6	e61832	NBPF10	0.109532788853094	-2.98922530684088	0.82975483091137	0.407202314327074	0.72014763643283	-5.17720102131694	0	Exon
ENSG00000214248.2	e1018003		-0.0531801672814715	-2.54966534570379	-0.829734016139158	0.40721407043208396	0.7201648345013381	-5.266599505808309	0	Exon
ENSG00000175048.16	e420647	ZDHHC14	-0.0286536613832844	-0.810553022297881	-0.8297248452910401	0.407219250157075	0.72016948533848	-5.73270963048525	0	Exon
ENSG00000180855.15	e1025060	ZNF443	0.0290112625419479	-0.652697113120502	0.8297221660385992	0.40722076341505603	0.72016948533848	-5.774365691378231	0	Exon
ENSG00000153814.11	e433438	JAZF1	0.043967449267879995	-2.21354861549144	0.829711029281155	0.40722705355909294	0.720177016542667	-5.388113823215081	0	Exon
ENSG00000139372.14	e730541	TDG	-0.0337555494059817	-0.970462934141354	-0.829663348978485	0.40725398449452294	0.720221050525034	-5.69827769264444	0	Exon
ENSG00000180376.16	e230160	CCDC66	0.0329592775312098	-1.3068900658843898	0.829657964388038	0.407257025902492	0.720222836096549	-5.604320124155099	0	Exon
ENSG00000176978.13	e564406	DPP7	0.0185927704320143	1.48645297902311	0.8296444920075591	0.407264635641161	0.7202327005769921	-6.17631009597658	0	Exon
ENSG00000198822.10	e450311	GRM3	0.0202202292059288	4.37967828516188	0.829622291783112	0.407277175400462	0.720245275392562	-6.38361405623195	0	Exon
ENSG00000125630.15	e148936	POLR1B	0.0426242364370332	-2.1175653736189197	0.829621444277805	0.407277654116984	0.720245275392562	-5.399276982333291	0	Exon
ENSG00000173209.22	e128567	AHSA2	-0.0345284548094348	0.0353581605612398	-0.8296189863633131	0.40727904248102503	0.720245275392562	-5.93278757762646	0	Exon
ENSG00000172890.11	e651622	NADSYN1	-0.0254026293921109	-0.00250596957262334	-0.8296139842799871	0.40728186793901006	0.720245275392562	-5.92874131784647	0	Exon
ENSG00000169379.15	e236102	ARL13B	0.036962844061755	-1.7696755705518001	0.82961255138585	0.407282677320368	0.720245275392562	-5.4839586105070595	0	Exon
ENSG00000182541.17	e1129518	LIMK2	0.0389819840188097	-0.479241395125199	0.829610321175976	0.407283937073616	0.720245275392562	-5.82559592092714	0	Exon
ENSG00000188177.13	e148668	ZC3H6	-0.0351573468652823	-1.31624260158773	-0.8295908051314521	0.407294960978901	0.720261177035273	-5.6027873406319	0	Exon
ENSG00000085719.12	e505683	CPNE3	0.0192064338560087	0.7263633797845171	0.829581342983129	0.407300305867391	0.720263533254225	-6.0679307492620005	0	Exon
ENSG00000116954.7	e27213	RRAGC	-0.0256547574343859	-0.6652178673223349	-0.829579709011359	0.4073012288541	0.720263533254225	-5.779109700318361	0	Exon
ENSG00000171169.8	e554712	NAIF1	-0.0394396964231456	-2.0508233705600403	-0.829576423138119	0.40730308495931394	0.720263533254225	-5.39827996730391	0	Exon
ENSG00000178105.9	e665034	DDX10	-0.0231122734303732	-0.135060195897942	-0.829574058271001	0.40730442081501	0.720263533254225	-5.9038021875731905	0	Exon
ENSG00000164603.11	e465071	BMT2	0.0325178850811802	-1.20619852460461	0.829558099787525	0.40731343544126203	0.720275881285024	-5.638827885312099	0	Exon
ENSG00000180581.7	e592201	SRP9P1	0.0579279329454495	-2.59372450712508	0.829535691964988	0.407326093370997	0.7202946718245329	-5.27483850701135	0	Exon
ENSG00000254685.6	e44857	FPGT	-0.0298351008430889	-0.838616981371578	-0.829518560189828	0.4073357710790879	0.7203058103829159	-5.73281585689155	0	Exon
ENSG00000118873.15	e98541	RAB3GAP2	0.0213608330078136	-0.0239092617677246	0.8295173474233248	0.407336456173859	0.7203058103829159	-5.9291459508332895	0	Exon
ENSG00000072364.12	e350335	AFF4	-0.019286284457647	0.412683008215761	-0.829495765690624	0.407348647862927	0.720323776028063	-6.0136021544924105	0	Exon
ENSG00000186566.12	e951355	GPATCH8	-0.0390261346251373	-1.79829527879318	-0.829483416554101	0.40735562408468606	0.7203296138597209	-5.46555000488008	0	Exon
ENSG00000171163.15	e108247	ZNF692	-0.0244968527788705	0.46640576074425305	-0.8294795579324781	0.4073578038954911	0.7203296138597209	-6.0214650013675595	0	Exon
ENSG00000157388.14	e229101	CACNA1D	-0.035170366692458	-1.2704384816404701	-0.829479130540632	0.407358045337932	0.7203296138597209	-5.61626559754113	0	Exon
ENSG00000204316.12	e975194	MRPL38	-0.0172381569763979	1.4098287263874298	-0.829460715138012	0.4073684486588339	0.720344416679105	-6.16296504052653	0	Exon
ENSG00000256223.5	e747663	ZNF10	0.0222103134059174	0.886211657898273	0.829447211471346	0.4073760773184861	0.720353100086727	-6.095267005904501	0	Exon
ENSG00000166197.16	e598203	NOLC1	-0.0170088093060908	0.716940216065129	-0.8294345956049749	0.4073832045081989	0.720353100086727	-6.06734539453263	0	Exon
ENSG00000161813.21	e704205	LARP4	-0.0302838664852971	-0.9514774965478728	-0.829432049903635	0.40738464268216495	0.720353100086727	-5.69968241823982	0	Exon
ENSG00000165392.9	e492660	WRN	-0.0400888722815402	-1.72531395021701	-0.829420516860008	0.40739115822260297	0.720353100086727	-5.48826410557009	0	Exon
ENSG00000166888.10	e714233	STAT6	-0.0316646059222421	-0.8771567229015059	-0.829420082688101	0.407391403507262	0.720353100086727	-5.725595378506269	0	Exon
ENSG00000196689.11	e914091	TRPV1	0.0321938816641051	-1.4020509226208002	0.8294190199099809	0.40739200392227204	0.720353100086727	-5.58043390309801	0	Exon
ENSG00000111596.11	e720627	CNOT2	-0.0507706914599746	-2.48482310424526	-0.829419000282115	0.407392015011012	0.720353100086727	-5.28937813654897	0	Exon
ENSG00000157227.12	e769889	MMP14	0.0555601862471878	-2.01105471272429	0.8294183634982041	0.40739237476145096	0.720353100086727	-5.43260482650303	0	Exon
ENSG00000109686.17	e311442	SH3D19	0.0275331760456756	-0.273347254068066	0.829417244308117	0.407393007047241	0.720353100086727	-5.86740079334995	0	Exon
ENSG00000180257.13	e1069784	ZNF816	0.0538923723648255	-2.6910327259054907	0.8294160524148171	0.407393680407315	0.720353100086727	-5.24292207269519	0	Exon
ENSG00000189350.12	e118831	FAM179A	-0.102418577359142	-3.54742446738345	-0.8294085514309709	0.407397918103137	0.7203569999790029	-5.060498421384019	0	Exon
ENSG00000164331.9	e335634	ANKRA2	0.0284769247450418	-0.9561121279224009	0.8294044865583491	0.407400214572076	0.7203574673911741	-5.701585118853401	0	Exon
ENSG00000166783.20	e869660	KIAA0430	0.019847341905418998	0.74283619815392	0.8293998365095531	0.407402841648555	0.720358519369856	-6.0731899112460495	0	Exon
ENSG00000104356.10	e508971	POP1	-0.0450948793047034	-2.35400643781933	-0.8293911799898921	0.407407732234822	0.7203627476326129	-5.322624414429599	0	Exon
ENSG00000052723.11	e58624	SIKE1	-0.0289100517678151	-0.9042743705204129	-0.829388409878107	0.407409297244253	0.7203627476326129	-5.710347066057191	0	Exon
ENSG00000166965.12	e850349	RCCD1	0.0273394944574641	-0.36191179480745206	0.82938305321008	0.40741232357131196	0.7203634559421641	-5.8503529651880894	0	Exon
ENSG00000138688.15	e306798	KIAA1109	0.0179878601077183	1.10824129920155	0.829376793373246	0.4074158601737	0.7203634559421641	-6.12575287292683	0	Exon
ENSG00000172057.9	e944030	ORMDL3	0.0275143327736109	-0.76356237387262	0.8293717271002249	0.40741872246515703	0.7203634559421641	-5.754013246035581	0	Exon
ENSG00000187778.13	e702742	MCRS1	0.0445319694067378	-2.39304576962526	0.82936979319687	0.407419815065399	0.7203634559421641	-5.32212586047572	0	Exon
ENSG00000119280.16	e103268	C1orf198	-0.031727919196157	-0.12361558011454199	-0.8293697162449541	0.40741985854107393	0.7203634559421641	-5.904373524269491	0	Exon
ENSG00000185420.18	e107430	SMYD3	-0.0269119515561263	-0.8373875253600842	-0.829345173466116	0.40743372466443606	0.720384379630167	-5.7365402837584005	0	Exon
ENSG00000150093.18	e575535	ITGB1	-0.0194568318896483	2.28135692637789	-0.829328045894873	0.407443401528026	0.7203978961078471	-6.249596333488831	0	Exon
ENSG00000108424.9	e954466	KPNB1	-0.0140006034621197	1.90696653784699	-0.8293125660628979	0.407452147557886	0.720409766658141	-6.21538619152434	0	Exon
ENSG00000237765.6	e281310	FAM200B	-0.0228547417273537	0.125147941783458	-0.829303210153702	0.4074574336556121	0.720412239045703	-5.957039959440169	0	Exon
ENSG00000143493.12	e96593	INTS7	-0.0253387276541135	-0.555139204529396	-0.8293016847069019	0.407458295538418	0.720412239045703	-5.80435702158984	0	Exon
ENSG00000141401.11	e989650	IMPA2	0.0327519478442517	-0.656696166152364	0.8292993003053192	0.40745964273588203	0.720412239045703	-5.77701085191108	0	Exon
ENSG00000186088.15	e448488	GSAP	0.0405326466551947	-1.8061819685432499	0.829287734647794	0.40746617742148705	0.7204201995224621	-5.4707987231109	0	Exon
ENSG00000072110.13	e789403	ACTN1	-0.0596895627040802	-2.97301175845707	-0.8292841175895809	0.40746822110012004	0.7204202196386759	-5.18616944215766	0	Exon
ENSG00000132792.18	e1090736	CTNNBL1	-0.022018226211647996	0.241479870591084	-0.8292799699812259	0.40747056455311	0.7204207697651801	-5.98403909594039	0	Exon
ENSG00000077463.14	e1012523	SIRT6	0.0369600254470399	-1.7462471208088501	0.829266065005291	0.407478421105312	0.7204267758639841	-5.48492418209398	0	Exon
ENSG00000204634.12	e145041	TBC1D8	0.0440376065615081	-2.11593058116553	0.8292644650554399	0.40747932511050106	0.7204267758639841	-5.392134178165491	0	Exon
ENSG00000152348.15	e339052	ATG10	0.0332294665680781	-1.23765898188815	0.8292595700733821	0.407482090885382	0.7204267758639841	-5.62754681315163	0	Exon
ENSG00000152348.15	e339087	ATG10	0.0332294665680781	-1.23765898188815	0.8292595700733821	0.407482090885382	0.7204267758639841	-5.62754681315163	0	Exon
ENSG00000117523.15	e82550	PRRC2C	-0.0180033553154988	0.700614712794362	-0.8292552979849631	0.40748450472054	0.720427450378851	-6.066428726939599	0	Exon
ENSG00000038274.16	e364095	MAT2B	-0.0293348284173625	-0.885479999154881	-0.829250280019573	0.407487340005483	0.720428808862476	-5.734272184537059	0	Exon
ENSG00000164120.13	e316341	HPGD	0.0840630447835595	-3.4680358048072004	0.829246744369583	0.407489337749586	0.720428808862476	-5.10096003085454	0	Exon
ENSG00000105136.19	e1075796	ZNF419	0.0271033374616122	0.11118442252017001	0.829235624286472	0.40749562095511294	0.7204363242526279	-5.95702274157308	0	Exon
ENSG00000234494.7	e954912	SP2-AS1	-0.0407734506242648	-1.69968263450096	-0.8292237033819251	0.4075023567149749	0.720441195357057	-5.497621696763471	0	Exon
ENSG00000110888.17	e694822	CAPRIN2	0.0232896090634172	0.00805157703130555	0.8292188117606859	0.40750512068441497	0.720441195357057	-5.937972965526461	0	Exon
ENSG00000173166.17	e180516	RAPH1	0.0489029610384656	-2.37098459269409	0.829217891277728	0.407505640796823	0.720441195357057	-5.3141620192057095	0	Exon
ENSG00000127324.8	e721117	TSPAN8	-0.0971408115967044	-3.57748556711582	-0.8292163607594009	0.40750650560629703	0.720441195357057	-5.11343415770353	0	Exon
ENSG00000074706.13	e419828	IPCEF1	0.0305722416460142	2.57638646321247	0.8291979374864309	0.407516915643627	0.7204499872051949	-6.266733659989559	0	Exon
ENSG00000176915.14	e747098	ANKLE2	0.0187746141780312	1.68494523878323	0.829195179350644	0.40751847413700104	0.7204499872051949	-6.19642655566754	0	Exon
ENSG00000067365.14	e866072	METTL22	-0.0538809821333488	-2.8527445654404104	-0.8291927122132421	0.40751986820383795	0.7204499872051949	-5.19988855671886	0	Exon
ENSG00000116641.17	e41573	DOCK7	0.0224769493756821	0.671241135441841	0.8291842895947249	0.40752462746296897	0.7204499872051949	-6.062195840057981	0	Exon
ENSG00000114670.13	e249291	NEK11	0.0447852027893389	-1.34611253802315	0.8291808655152059	0.40752656227240897	0.7204499872051949	-5.59897831204433	0	Exon
ENSG00000137880.5	e816801	GCHFR	-0.0447790736148671	-1.40366519332391	-0.829178911076126	0.407527666649688	0.7204499872051949	-5.587763119818719	0	Exon
ENSG00000046653.14	e1145122	GPM6B	-0.0430418959625699	-2.1224136736133303	-0.82917716985411	0.407528650547831	0.7204499872051949	-5.39543417284652	0	Exon
ENSG00000162227.7	e638843	TAF6L	0.0560573229042804	-3.06795205602225	0.8291765668356559	0.407528991290888	0.7204499872051949	-5.15725537388987	0	Exon
ENSG00000101298.13	e1077720	SNPH	0.0239504509859635	0.9811903821234991	0.8291717300739141	0.407531724369279	0.7204499872051949	-6.10937068576079	0	Exon
ENSG00000177082.12	e846600	WDR73	-0.0272565830174787	-0.8363544389205341	-0.8291715919292021	0.40753180243000003	0.7204499872051949	-5.72839350197756	0	Exon
ENSG00000151092.16	e208707	NGLY1	-0.0313415312221859	-0.922015639511658	-0.829159393657855	0.40753869527961106	0.720458579673813	-5.705702212042411	0	Exon
ENSG00000141580.15	e984931	WDR45B	-0.0192959126784472	0.582325457412812	-0.8291465344113981	0.4075459617004821	0.720462348125245	-6.04273288692082	0	Exon
ENSG00000197879.14	e911680	MYO1C	-0.0395031570094952	-1.8972203233128202	-0.8291461760384871	0.407546164208669	0.720462348125245	-5.444893248264671	0	Exon
ENSG00000198363.16	e500348	ASPH	0.0237473816364152	2.21164862101083	0.8291448310643008	0.407546924222798	0.720462348125245	-6.24397042477558	0	Exon
ENSG00000131725.13	e1166980	WDR44	-0.0181263126419831	0.7246022415657299	-0.8291347898038779	0.40755259833605	0.7204687858867501	-6.0675685477458705	0	Exon
ENSG00000179134.15	e1048937	SAMD4B	-0.024234779271808997	-0.0730442877215149	-0.829116947610342	0.40756268071552904	0.720479550017062	-5.91048094516379	0	Exon
ENSG00000280987.3	e353703		-0.0161457078508707	5.76041258167297	-0.829114738782624	0.40756392890423904	0.720479550017062	-6.456292849509279	0	Exon
ENSG00000182095.14	e427084	TNRC18	-0.0254244516739557	-0.0641407620351971	-0.829110274682209	0.40756645153428295	0.720479550017062	-5.9156452250650196	0	Exon
ENSG00000173064.11	e736126	HECTD4	0.0175075274579359	1.2863494214337399	0.829109627540347	0.407566817230127	0.720479550017062	-6.148055014450789	0	Exon
ENSG00000168936.10	e275764	TMEM129	-0.0246521810163909	0.0949397047741488	-0.829097471999556	0.40757368628715096	0.720488099893285	-5.95305783299497	0	Exon
ENSG00000144278.14	e160344	GALNT13	-0.0223535633690788	0.46750005254786	-0.829093743841487	0.40757579307117403	0.720488231221438	-6.02186779693201	0	Exon
ENSG00000140368.12	e842297	PSTPIP1	-0.0725261267649636	-3.23564013034397	-0.829083544636115	0.407581556680628	0.7204948268344159	-5.12255703079562	0	Exon
ENSG00000165121.11	e540649		-0.0314438215737937	-0.7469932365643771	-0.8290746869589231	0.407586562227019	0.7204969414183101	-5.744450119681081	0	Exon
ENSG00000132155.11	e204647	RAF1	-0.01606851412497	1.05389184501479	-0.8290742344780971	0.407586817928651	0.7204969414183101	-6.11749383208735	0	Exon
ENSG00000167191.11	e872285	GPRC5B	-0.0215776861721172	3.0642522353012596	-0.8290594937555771	0.407595148117133	0.7205080738443449	-6.30684280925781	0	Exon
ENSG00000149932.16	e880354	TMEM219	-0.0385323563182784	-0.737160701496888	-0.829049288302924	0.407600915420864	0.720512971334337	-5.755233545713559	0	Exon
ENSG00000087274.16	e277477	ADD1	-0.0140970469107072	2.60365696874946	-0.829042173925073	0.407604935925798	0.720512971334337	-6.27576206729988	0	Exon
ENSG00000185838.13	e1119166	GNB1L	-0.0607976272458502	-3.2760996324300997	-0.8290413558944572	0.407605398215969	0.720512971334337	-5.103011086029451	0	Exon
ENSG00000067057.16	e566967	PFKP	0.0283190739808388	1.33375920552079	0.829034256906899	0.407609410049861	0.720512971334337	-6.1575124316986205	0	Exon
ENSG00000161813.21	e704091	LARP4	-0.0301070377952034	-0.9464602745943349	-0.829030583093342	0.407611486232624	0.720512971334337	-5.701312313177089	0	Exon
ENSG00000039123.15	e329910	SKIV2L2	-0.020115885282323998	0.38543614603664295	-0.8290303776240731	0.40761160234968796	0.720512971334337	-6.008835643733269	0	Exon
ENSG00000176986.15	e587252	SEC24C	-0.0195849655563634	0.548703218870763	-0.8290294145887059	0.40761214659113704	0.720512971334337	-6.04040965864139	0	Exon
ENSG00000100083.18	e1133039	GGA1	-0.0419698801356913	-2.23393778920555	-0.8290204238221859	0.407617227575887	0.7205154702684009	-5.35273883190935	0	Exon
ENSG00000169398.19	e518502	PTK2	0.0347600999671754	-0.9145542742531529	0.8290197198075991	0.40761762543982394	0.7205154702684009	-5.70743743794958	0	Exon
ENSG00000119408.16	e551868	NEK6	0.0256411174093606	0.308259321675145	0.829015397335854	0.407620068229	0.7205161953793541	-5.9944629144457195	0	Exon
ENSG00000102595.18	e761125	UGGT2	0.0454394683873098	-2.45275712576375	0.8290057040770529	0.40762554628108705	0.72052228563889	-5.292734639955019	0	Exon
ENSG00000123213.22	e332641	NLN	0.0220722282870618	0.32161927472567303	0.828994297393183	0.407631992715317	0.7205266684080941	-6.001687736451791	0	Exon
ENSG00000065534.18	e244552	MYLK	0.0952821092333149	-2.8343774210037203	0.828985069987399	0.40763720758533095	0.7205266684080941	-5.304659727167441	0	Exon
ENSG00000105048.16	e1073357	TNNT1	-0.090546803801718	-3.39029246008777	-0.828985040000502	0.407637224532497	0.7205266684080941	-5.14572702323745	0	Exon
ENSG00000127463.13	e13544	EMC1	0.0179953626589844	0.692453092497721	0.8289840624342979	0.407637777006563	0.7205266684080941	-6.06706741062233	0	Exon
ENSG00000087470.17	e696231	DNM1L	-0.0158678183570961	1.1402247757756498	-0.828983333831208	0.40763818877877295	0.7205266684080941	-6.12954078295002	0	Exon
ENSG00000164188.8	e326063	RANBP3L	0.0395475922525156	0.9111229323588559	0.8289760823547899	0.40764228698587396	0.720530319480768	-6.09526142001143	0	Exon
ENSG00000161249.20	e1042373	DMKN	0.0659823091377362	-3.4058234813552497	0.828972318355335	0.40764441423815995	0.7205304867626059	-5.09911342560449	0	Exon
ENSG00000111331.12	e736770	OAS3	-0.0617359487116244	-2.37396852053242	-0.8289655257988879	0.40764825311876496	0.720533679410457	-5.32020530705122	0	Exon
ENSG00000089053.12	e740794	ANAPC5	-0.0158667118234853	2.0989452911834197	-0.8289516818690899	0.407656077219891	0.720543916019093	-6.23196966034312	0	Exon
ENSG00000156475.18	e357901	PPP2R2B	0.0159848797284943	1.78398684270946	0.8289436384369829	0.407660623125463	0.720546624775737	-6.202034718987111	0	Exon
ENSG00000267361.1	e969899		0.0735959589076161	-2.41820139386728	0.8289292708905619	0.40766874330546	0.720546624775737	-5.32916834975997	0	Exon
ENSG00000177694.15	e261942	NAALADL2	-0.0552573890537895	-2.67831273953679	-0.82892892321878	0.407668939802106	0.720546624775737	-5.23972973190601	0	Exon
ENSG00000157184.6	e38298	CPT2	0.0255971668337005	0.453095909209973	0.828928525765986	0.407669164433983	0.720546624775737	-6.02555309038159	0	Exon
ENSG00000167554.14	e1069237	ZNF610	0.032535449654529	-1.60300740082014	0.82892062023	0.40767363249039895	0.720546624775737	-5.52979152447849	0	Exon
ENSG00000095397.13	e549229	WHRN	-0.0309115219690229	-0.335929401895419	-0.828920476870856	0.407673713514491	0.720546624775737	-5.851664835788769	0	Exon
ENSG00000104368.17	e496315	PLAT	-0.0431673928159329	-0.6778552767683621	-0.828919517754428	0.40767425559065	0.720546624775737	-5.7762548389768495	0	Exon
ENSG00000166171.12	e597660	DPCD	0.0264425042381103	-0.16545676400737802	0.8289163873609191	0.407676024838383	0.720546624775737	-5.90420633638476	0	Exon
ENSG00000196923.13	e368673	PDLIM7	-0.0381141109297393	-1.56736672753518	-0.8289119464328492	0.407678534786916	0.720546624775737	-5.53874155986871	0	Exon
ENSG00000114378.16	e224534	HYAL1	-0.0682045450736107	-3.34195542671025	-0.828910983324185	0.40767907912327106	0.720546624775737	-5.10412040786283	0	Exon
ENSG00000152894.14	e411218	PTPRK	-0.0281349270678531	0.0425853284659359	-0.82890265611191	0.40768378557230606	0.720546624775737	-5.940447327236731	0	Exon
ENSG00000152894.14	e411312	PTPRK	-0.0281349270678531	0.0425853284659359	-0.82890265611191	0.40768378557230606	0.720546624775737	-5.940447327236731	0	Exon
ENSG00000058404.19	e438731	CAMK2B	0.0256178285446364	1.2698984433039298	0.828902216071876	0.40768403427901095	0.720546624775737	-6.14533517650648	0	Exon
ENSG00000125648.14	e1015695	SLC25A23	-0.0260655468869108	3.5846014480057597	-0.8288950618881641	0.40768807777261207	0.720550178738504	-6.3376605743103	0	Exon
ENSG00000138964.16	e1138707	PARVG	0.057632244767308	-2.7363234817388498	0.828890116911306	0.407690872652284	0.720551525869625	-5.25693990797154	0	Exon
ENSG00000105202.7	e1049807	FBL	-0.0603683652728184	-2.886443606706	-0.82885650465921	0.407709870456568	0.7205751784585771	-5.23193849200735	0	Exon
ENSG00000141480.17	e915672	ARRB2	0.0338532395503103	-1.14733292175558	0.828854006697479	0.407711282337531	0.7205751784585771	-5.64814443565617	0	Exon
ENSG00000124496.12	e392151	TRERF1	-0.0378995223079354	-1.7522253074777	-0.8288484170482691	0.40771444169168897	0.7205751784585771	-5.49268798506727	0	Exon
ENSG00000130208.9	e1056470	APOC1	-0.0580590790185379	1.66285981691704	-0.828846211531524	0.40771568828709603	0.7205751784585771	-6.184352058712549	0	Exon
ENSG00000167904.14	e499260	TMEM68	0.0262540576253417	-0.9653079692524871	0.8288447399807891	0.407716520033755	0.7205751784585771	-5.70644040186947	0	Exon
ENSG00000228106.5	e99236		0.0708964109235334	-3.3692088278843797	0.828840056056469	0.407719167477883	0.7205751784585771	-5.0872140312992	0	Exon
ENSG00000198221.8	e423191	MLLT4-AS1	0.067883516452464	-3.11119206190081	0.8288379334012769	0.407720367246816	0.7205751784585771	-5.14414676978407	0	Exon
ENSG00000181381.13	e314978	DDX60L	-0.0546492096213936	-2.8068551085167	-0.8288376679514201	0.407720517284754	0.7205751784585771	-5.21293498944957	0	Exon
ENSG00000106344.8	e468431	RBM28	-0.0204396491541663	0.162230105953829	-0.828826945370375	0.407726577944557	0.7205781226809129	-5.96325801197168	0	Exon
ENSG00000008300.15	e219968	CELSR3	-0.0294491811174304	-0.6874177095593679	-0.828826153880653	0.407727025315655	0.7205781226809129	-5.769556435889781	0	Exon
ENSG00000223820.5	e591284	CFL1P1	0.0421456087391694	-2.22655915007538	0.828823074086801	0.407728766100064	0.7205781226809129	-5.3672387385355	0	Exon
ENSG00000185163.9	e746523	DDX51	-0.0380947454394508	-1.31143565549428	-0.8288176413398392	0.407731836849295	0.7205781226809129	-5.60865164116212	0	Exon
ENSG00000158158.11	e142222	CNNM4	-0.0307167971022708	-1.1849647238373797	-0.828816738900687	0.40773234693592897	0.7205781226809129	-5.63754961851475	0	Exon
ENSG00000114904.12	e228267	NEK4	-0.0178186769063779	1.06993350060256	-0.8288122895205831	0.407734861869324	0.7205789748370859	-6.119304131696941	0	Exon
ENSG00000179912.20	e715157	R3HDM2	0.0195162210552831	0.9183516276873229	0.8288053623662551	0.4077387773392411	0.720582302103362	-6.10023164659689	0	Exon
ENSG00000124574.14	e393451	ABCC10	-0.0497175456408034	-2.6734132515663798	-0.828796015515675	0.407744060541774	0.7205880464698291	-5.2370855483339005	0	Exon
ENSG00000189091.12	e900485	SF3B3	-0.0281043883273575	-0.823235418585504	-0.828781617801304	0.407752198768598	0.720598836312038	-5.7382793348928205	0	Exon
ENSG00000159450.12	e67959	TCHH	-0.0467057439057621	-1.25134349960542	-0.8287593030304201	0.407764812259003	0.7206175349032231	-5.62810008569109	0	Exon
ENSG00000090905.18	e875843	TNRC6A	0.0237161423828981	-0.103061811823618	0.828754422808468	0.407767570850043	0.7206188174406121	-5.910330722639589	0	Exon
ENSG00000109906.13	e667617	ZBTB16	-0.0424719955033371	0.804824226331264	-0.8287484521633149	0.407770945828171	0.720619086661125	-6.08007017909654	0	Exon
ENSG00000149503.12	e637633	INCENP	-0.0414086268265577	-2.11573884299566	-0.8287469606710699	0.407771788914496	0.720619086661125	-5.384284285474941	0	Exon
ENSG00000158467.16	e469607	AHCYL2	0.0196219701579828	1.44841447392373	0.82874051632676	0.40777543167996294	0.7206212689166971	-6.17195575849226	0	Exon
ENSG00000138674.16	e295938	SEC31A	0.0181794356305677	0.5847442865682471	0.8287375835059171	0.407777089508832	0.7206212689166971	-6.04727400667176	0	Exon
ENSG00000263001.5	e446502	GTF2I	-0.030838650940218995	-0.754819349109448	-0.828725046353859	0.407784176401303	0.7206302003141479	-5.7507871936586	0	Exon
ENSG00000146701.11	e447964	MDH2	-0.0259402310415252	1.00660698900986	-0.8287156253438841	0.40778950187652707	0.720636018887407	-6.11158327854521	0	Exon
ENSG00000117152.13	e79777	RGS4	-0.10054493843034698	-3.8520126496896805	-0.828709233442083	0.40779311509188004	0.7206388115523571	-5.02693167098505	0	Exon
ENSG00000150347.14	e582689	ARID5B	-0.0387424833463793	-1.04872493154492	-0.828699287839471	0.407798737181933	0.720640629008724	-5.67686655831753	0	Exon
ENSG00000129646.14	e976172	QRICH2	0.0575650482944968	-3.1682802571063196	0.82869874182372	0.40779904583724497	0.720640629008724	-5.13897680916688	0	Exon
ENSG00000032219.18	e784294	ARID4A	0.0152841661176702	2.3073646661466296	0.828696625235162	0.40780024231742407	0.720640629008724	-6.25236942961236	0	Exon
ENSG00000227372.11	e5302	TP73-AS1	-0.0487575690749369	-2.5801359676256	-0.828691719728264	0.40780301534519897	0.7206419368722821	-5.26239465284334	0	Exon
ENSG00000166979.12	e1106664	EVA1C	0.0444757202442192	-2.24544464401792	0.828676717548932	0.40781149597814703	0.7206533307667671	-5.36104089385448	0	Exon
ENSG00000100201.19	e1134397	DDX17	-0.0138278145705016	3.4618849398775398	-0.82867295083545	0.4078136252929871	0.7206535010393001	-6.33108669511337	0	Exon
ENSG00000244607.5	e215287	CCDC13	-0.0844731692604287	-3.66058564600734	-0.8286685028714459	0.407816139725813	0.7206543518544429	-5.0329946178055796	0	Exon
ENSG00000198216.10	e85964	CACNA1E	-0.0267148850486436	1.58994886385353	-0.8286617799835649	0.40781994019008505	0.7206553671034419	-6.18525886048313	0	Exon
ENSG00000100567.12	e784206	PSMA3	0.0164013097839822	1.4740796894535	0.8286602940743969	0.4078207801808789	0.7206553671034419	-6.1674461737133095	0	Exon
ENSG00000131781.12	e62506	FMO5	0.0700720478188839	-2.87793980015258	0.8286561917638521	0.40782309923990995	0.720655872655514	-5.20248845220528	0	Exon
ENSG00000179915.22	e126091	NRXN1	0.0539885686271517	-2.36896795337825	0.8286498043676759	0.4078267100863	0.720657952101765	-5.33781060189907	0	Exon
ENSG00000244005.12	e1089094	NFS1	-0.0226220243736376	0.0757969218769467	-0.8286467807028741	0.4078284193949821	0.720657952101765	-5.955848942792441	0	Exon
ENSG00000103876.11	e844396	FAH	-0.0440103547662297	-1.82085682396357	-0.8286433214968469	0.40783037492483704	0.720657952101765	-5.461247448754059	0	Exon
ENSG00000117010.15	e29188	ZNF684	0.0376247858513779	-1.8157138476706698	0.828637008923178	0.40783394351144203	0.720658802347935	-5.4712090539168505	0	Exon
ENSG00000167232.13	e1038664	ZNF91	0.0626032883322863	-3.23860766686436	0.8286352779837859	0.40783492203906796	0.720658802347935	-5.15649358035615	0	Exon
ENSG00000137819.13	e835417	PAQR5	-0.0412329400517218	0.10335861480447302	-0.8286191379657329	0.40784404631613297	0.7206713328699541	-5.952709598591009	0	Exon
ENSG00000115963.13	e157568	RND3	-0.0400911485205601	1.4110959089650101	-0.828614941016183	0.407846418956196	0.7206718434523309	-6.162121435961291	0	Exon
ENSG00000111011.17	e742268	RSRC2	0.0177417809874061	1.46827204321899	0.828607098838865	0.40785085235639507	0.7206718434523309	-6.17288327635676	0	Exon
ENSG00000174482.10	e530031	LINGO2	-0.0638551617859289	-3.04093864808585	-0.828601715087364	0.40785389595703103	0.7206718434523309	-5.168484784044209	0	Exon
ENSG00000150637.8	e1003827	CD226	0.0435727098374384	-1.98663933586597	0.8285994339999591	0.407855185530136	0.7206718434523309	-5.43671034469556	0	Exon
ENSG00000258890.6	e967409	CEP95	0.0217560999714208	-0.15666808599068302	0.828596816714362	0.407856665170049	0.7206718434523309	-5.89308288048051	0	Exon
ENSG00000048707.13	e10027	VPS13D	0.018424583965306	0.260172219502814	0.8285956821135471	0.407857306599195	0.7206718434523309	-5.986909760529819	0	Exon
ENSG00000160285.14	e1116016	LSS	-0.0266807194118827	0.6386010080103921	-0.82859345380329	0.407858566341932	0.7206718434523309	-6.05595283968499	0	Exon
ENSG00000271913.5	e421123		0.0583906186266625	-3.10834230556131	0.8285836707132141	0.407864097096912	0.7206751590274709	-5.15074468535592	0	Exon
ENSG00000176402.5	e456496	GJC3	0.107089100144634	-3.8439217381619	0.8285829424637351	0.407864508805989	0.7206751590274709	-5.04114909028123	0	Exon
ENSG00000136827.11	e557794	TOR1A	0.0192849149319877	0.37103640977518604	0.82857610000075	0.40786837714101204	0.720678401916208	-6.01027904876598	0	Exon
ENSG00000184588.17	e43142	PDE4B	0.0221295947015929	1.2271668949151102	0.8285720371450309	0.407870674056343	0.72067886818426	-6.141118716326849	0	Exon
ENSG00000112773.15	e401780	FAM46A	-0.0352839480002028	1.2911292546083402	-0.8285628987142021	0.40787584045116904	0.7206844045913621	-6.1484679234851205	0	Exon
ENSG00000146414.15	e416959	SHPRH	-0.0182679901284614	0.874395651585999	-0.828549043267003	0.407883673677084	0.7206946529997459	-6.09075742535612	0	Exon
ENSG00000198081.10	e987243	ZBTB14	-0.0191454367388902	0.703369112866909	-0.828525547086577	0.40789695753123206	0.7207145320396701	-6.06605366884858	0	Exon
ENSG00000166428.12	e806477	PLD4	-0.0661073265975907	-2.5858365912308	-0.828512732568688	0.407904202485359	0.7207220115520291	-5.35106282371633	0	Exon
ENSG00000139496.15	e749740	NUP58	0.0165640447592631	1.43011480468358	0.828510867486316	0.407905256954875	0.7207220115520291	-6.167542605555051	0	Exon
ENSG00000106829.18	e539375	TLE4	-0.0165568712788438	1.62198386823302	-0.828503494211984	0.407909425630161	0.720725784758396	-6.186172072570581	0	Exon
ENSG00000172922.8	e645109	RNASEH2C	0.0312449183615896	-0.6834505991643101	0.8284923740428449	0.40791571275954297	0.7207327880361651	-5.76910759496071	0	Exon
ENSG00000170471.14	e1091216	RALGAPB	0.0176552985018104	0.526049439468873	0.828489291388385	0.407917455643245	0.7207327880361651	-6.036894678437671	0	Exon
ENSG00000121281.12	e886403	ADCY7	0.0473660532470761	-1.7347128126826399	0.828483611799268	0.4079206668040779	0.720733507154818	-5.493779615543881	0	Exon
ENSG00000158296.13	e1095026	SLC13A3	-0.0428041817549032	-1.4032631771933401	-0.8284804436052321	0.4079224580635711	0.720733507154818	-5.585029868535991	0	Exon
ENSG00000104313.17	e502956	EYA1	-0.0580012563005945	-2.9955666898549698	-0.828474258071948	0.4079259553046021	0.720733507154818	-5.19944944120596	0	Exon
ENSG00000014164.6	e520042	ZC3H3	-0.0413254736660421	-2.21425060392563	-0.82847418718012	0.40792599538626395	0.720733507154818	-5.35018230711638	0	Exon
ENSG00000006576.16	e448755	PHTF2	0.0313341955285169	-1.14726138794195	0.8284645348450279	0.407931452759851	0.720733893814292	-5.654161746255929	0	Exon
ENSG00000179915.22	e125803	NRXN1	-0.0214646394153585	2.48992019302615	-0.828463356891843	0.407932118770656	0.720733893814292	-6.26706603111536	0	Exon
ENSG00000186280.6	e661784	KDM4D	-0.057704005802734	-3.3360759960882698	-0.82845996845751	0.40793403458376104	0.720733893814292	-5.10992457724253	0	Exon
ENSG00000162551.13	e15109	ALPL	0.0478341893293467	-1.6369286808287098	0.828459415944116	0.407934346974095	0.720733893814292	-5.533128699383281	0	Exon
ENSG00000204580.12	e380804	DDR1	-0.0257256456602499	2.42061962489872	-0.828443521794573	0.40794333356624	0.720746178954384	-6.26120420089105	0	Exon
ENSG00000123360.11	e709732	PDE1B	0.0272119884473343	2.8563585985607403	0.8284327639616421	0.40794941613925606	0.7207533332342709	-6.28812891792674	0	Exon
ENSG00000137764.19	e834584	MAP2K5	0.0321574005177229	-1.28737607533768	0.828416906155628	0.40795838238067605	0.720761554964444	-5.61502416472805	0	Exon
ENSG00000105967.15	e465576	TFEC	0.044803181147446	-1.3542845087779	0.828410711960164	0.407961884703734	0.720761554964444	-5.63407058652777	0	Exon
ENSG00000172732.11	e645352	MUS81	-0.0440957335768789	-2.4710535650131202	-0.828410674977448	0.407961905614562	0.720761554964444	-5.2900650757240095	0	Exon
ENSG00000182185.18	e789080	RAD51B	-0.0429377086347888	-2.16895134363635	-0.828409107019216	0.40796279217265397	0.720761554964444	-5.3689692565327505	0	Exon
ENSG00000167004.12	e821687	PDIA3	0.0188987839358425	2.4493773643304397	0.8284065534972959	0.40796423599261106	0.720761554964444	-6.2651637701608704	0	Exon
ENSG00000100650.15	e789873	SRSF5	-0.0163585711136508	4.00019718698515	-0.82838534672942	0.40797622690447494	0.72077385630769	-6.36183457683712	0	Exon
ENSG00000185104.19	e36263	FAF1	-0.0149163492438624	1.483804899633	-0.8283839452060141	0.407977019373239	0.72077385630769	-6.17040765569487	0	Exon
ENSG00000110756.17	e622315	HPS5	-0.0234191458796462	0.39890108318752104	-0.828383451248202	0.4079772986739221	0.72077385630769	-6.0120891343130705	0	Exon
ENSG00000127952.16	e447892	STYXL1	0.0338779970019797	-0.640870961224831	0.828374694338501	0.4079822501499	0.7207790118285521	-5.780380302153651	0	Exon
ENSG00000176731.11	e505109	C8orf59	0.0177007613588612	1.32525704789427	0.8283661556301101	0.40798707828151703	0.7207810186479291	-6.150668436536191	0	Exon
ENSG00000143614.9	e68798	GATAD2B	-0.0309566203250766	-1.03860096206132	-0.8283627691520691	0.40798899314285	0.7207810186479291	-5.676131986102179	0	Exon
ENSG00000196968.10	e587347	FUT11	-0.021596481450769	0.466192882616447	-0.8283586630694091	0.407991314907007	0.7207810186479291	-6.0259296560936395	0	Exon
ENSG00000167380.16	e1055753	ZNF226	0.022141720767677002	-0.0412841972324839	0.8283569882166719	0.40799226194648297	0.7207810186479291	-5.92225022044883	0	Exon
ENSG00000168056.15	e644316	LTBP3	0.0312507989611316	-0.45755119025431396	0.828354705569772	0.40799355266310705	0.7207810186479291	-5.83205245566399	0	Exon
ENSG00000134900.11	e763002	TPP2	-0.0196884697374639	0.43390455456695703	-0.8283479654904309	0.407997363837315	0.7207828702093871	-6.019058731766269	0	Exon
ENSG00000130816.14	e1020982	DNMT1	-0.026914370497515	-0.5815602955955429	-0.8283456601850699	0.40799866737586893	0.7207828702093871	-5.79467270276798	0	Exon
ENSG00000198910.12	e1175079	L1CAM	-0.0240661763373207	1.7409318701381498	-0.8283376365924859	0.40800320434837994	0.7207839079044659	-6.20145016746638	0	Exon
ENSG00000181090.18	e565560	EHMT1	0.0533008207873493	-2.97844994713404	0.8283360302403221	0.408004112670261	0.7207839079044659	-5.181971672094269	0	Exon
ENSG00000204650.13	e952986	CRHR1-IT1	-0.0250567581337023	0.7603162855381501	-0.8283338336581201	0.40800535474336697	0.7207839079044659	-6.0758776873543505	0	Exon
ENSG00000137872.16	e823634	SEMA6D	0.0292338310034396	-0.7536429495872641	0.828320070786566	0.408013137108937	0.7207920616584841	-5.756867378767481	0	Exon
ENSG00000163029.15	e112869	SMC6	0.0267132475868208	-0.565640240631023	0.828314057695991	0.408016537304345	0.7207920616584841	-5.80212726845744	0	Exon
ENSG00000154743.17	e204523	TSEN2	0.0249912582233905	-0.657438540998303	0.828313925027369	0.40801661232406805	0.7207920616584841	-5.780148670403	0	Exon
ENSG00000172638.12	e645442	EFEMP2	0.0280157293828204	-0.6923471129707061	0.8283096533241491	0.40801902783552796	0.7207920616584841	-5.765779906143201	0	Exon
ENSG00000082898.16	e128970	XPO1	0.0200425912886634	1.54886669097824	0.828307691849981	0.408020136989261	0.7207920616584841	-6.1794677395257995	0	Exon
ENSG00000215908.9	e12253	CROCCP2	-0.0484858575204481	-1.75029797319705	-0.8282976352634379	0.4080258237101211	0.7207985155252891	-5.4861983322710195	0	Exon
ENSG00000005339.14	e863514	CREBBP	-0.0230319734124662	0.14730373466614402	-0.8282924433962691	0.40802875958560997	0.7208001098427491	-5.963068568650019	0	Exon
ENSG00000184979.9	e1117863	USP18	-0.0688409323522576	-3.52819159698481	-0.828281975384006	0.4080346790321429	0.720806974722844	-5.06510175252916	0	Exon
ENSG00000005302.17	e1144669	MSL3	0.0316110591936986	-1.51738603588735	0.8282729334585899	0.40803979209711894	0.7208124150414971	-5.554410522525999	0	Exon
ENSG00000250959.2	e587231	GLUD1P3	-0.0402526013819804	-2.08036498078147	-0.828266400148129	0.40804348660409795	0.720815211683573	-5.3882577599893295	0	Exon
ENSG00000100600.14	e799609	LGMN	0.0300330468967444	-0.6854818508979	0.828262942164183	0.408045442059728	0.720815211683573	-5.78840202912778	0	Exon
ENSG00000134146.11	e814624	DPH6	0.0283223167687504	-0.493393830823815	0.828256379769993	0.40804915304397904	0.720818175106492	-5.82159640625576	0	Exon
ENSG00000086758.15	e1155888	HUWE1	0.0145874963103904	1.74832283173594	0.828252408387217	0.408051398840689	0.72081855026133	-6.20361138007108	0	Exon
ENSG00000058404.19	e438667	CAMK2B	0.0256021647727791	1.26998215079196	0.8282393936556209	0.40805875865686	0.720827959229577	-6.1458814895450695	0	Exon
ENSG00000171163.15	e108240	ZNF692	-0.0364650333801281	-1.5237749648027399	-0.82822954003748	0.40806433091971894	0.7208342104411949	-5.545205770160679	0	Exon
ENSG00000113555.5	e356704	PCDH12	-0.08192554588098301	-3.69022851280031	-0.8282229721691841	0.40806804510238104	0.7208371793602472	-5.0445433771438895	0	Exon
ENSG00000079785.14	e112591	DDX1	0.0154912050820859	1.27347398030231	0.8281884199206171	0.40808758501151005	0.720860168859737	-6.14560646272094	0	Exon
ENSG00000067369.13	e820827	TP53BP1	0.0182378252443118	0.6977219155545041	0.828187289091791	0.40808822452471705	0.720860168859737	-6.06937796695649	0	Exon
ENSG00000173064.11	e736148	HECTD4	0.0191658777093256	0.9740178972580009	0.8281863304309071	0.40808876667293	0.720860168859737	-6.11158460333668	0	Exon
ENSG00000117640.17	e18021	MTFR1L	0.0213415329898421	0.37479854417073205	0.8281855753457521	0.40808919369395896	0.720860168859737	-6.00885727374264	0	Exon
ENSG00000103657.13	e831678	HERC1	0.0164639399748517	1.53107763762739	0.8281664951626558	0.40809998414104903	0.720875637224634	-6.178218008733981	0	Exon
ENSG00000005339.14	e863402	CREBBP	-0.023077215359142002	0.142967859615254	-0.828160753441946	0.408103231299137	0.7208777808914371	-5.96222776453359	0	Exon
ENSG00000173209.22	e128578	AHSA2	-0.0344792504737542	0.0348717780727953	-0.828148809190688	0.408109986270044	0.720882611015535	-5.93387259928724	0	Exon
ENSG00000082781.11	e245267	ITGB5	0.020903224631608004	0.18660346977385397	0.8281484411022629	0.408110194440421	0.720882611015535	-5.97226133753111	0	Exon
ENSG00000226054.2	e1108870	MEMO1P1	0.0523199084141362	-0.380103261466185	0.8281451308387371	0.408112066544541	0.720882611015535	-5.84543571914876	0	Exon
ENSG00000145191.12	e265008	EIF2B5	0.0257059070165294	-0.617486361160098	0.8281311710721679	0.40811996148201296	0.720889626093094	-5.79145201213316	0	Exon
ENSG00000104343.19	e503564	UBE2W	0.0172870465172	3.7607643412671297	0.8281307945108141	0.408120174447322	0.720889626093094	-6.3488913228874	0	Exon
ENSG00000111783.12	e731696	RFX4	0.0302315198405223	0.0484068499970029	0.8281251616684351	0.408123360124755	0.720889626093094	-5.94239977479532	0	Exon
ENSG00000012124.15	e1041869	CD22	-0.0368926543616479	-1.4542484586756101	-0.828123725285584	0.40812417247943	0.720889626093094	-5.58068946345459	0	Exon
ENSG00000250220.1	e292845		0.055529344562237	-2.75504364901879	0.8281196689621521	0.408126466561959	0.7208897945650121	-5.22524550128135	0	Exon
ENSG00000129473.9	e771183	BCL2L2	0.0486290206389662	-2.32363228486175	0.8281163650663599	0.408128335109391	0.7208897945650121	-5.332504396286059	0	Exon
ENSG00000175203.15	e715869	DCTN2	0.0173714966029409	1.42441377790196	0.8281028837634771	0.40813595963228205	0.720899669891772	-6.16914206243212	0	Exon
ENSG00000183317.16	e26830	EPHA10	-0.0320358187987311	-0.7026092031480821	-0.8280816110186509	0.40814799087787	0.720911826629698	-5.776503362397911	0	Exon
ENSG00000101019.21	e1088121	UQCC1	-0.0176681699432023	2.07112932040094	-0.8280763224184731	0.408150981989192	0.720911826629698	-6.23229237382043	0	Exon
ENSG00000276550.4	e808605	HERC2P2	-0.14024735085729198	-1.3181500571676799	-0.8280706683875001	0.408154179794314	0.720911826629698	-5.62650382937994	0	Exon
ENSG00000102225.15	e1151534	CDK16	-0.0472559149150175	-2.1298941158097198	-0.828067456663192	0.40815599628704796	0.720911826629698	-5.383666979220131	0	Exon
ENSG00000039560.13	e324910	RAI14	-0.0364138651531291	-1.44121194073834	-0.8280638738301791	0.408158022677807	0.720911826629698	-5.56700944131176	0	Exon
ENSG00000130396.20	e423212	MLLT4	-0.0208636881292878	0.0009589005121279481	-0.82806349290028	0.40815823812577595	0.720911826629698	-5.93138864869612	0	Exon
ENSG00000158458.19	e354427	NRG2	0.033383867067149	-1.18470889531893	0.8280619259140308	0.40815912438930496	0.720911826629698	-5.64592617837172	0	Exon
ENSG00000198040.10	e747510	ZNF84	-0.0211276983340082	0.111494440252086	-0.8280611505834241	0.40815956290490096	0.720911826629698	-5.95641193458794	0	Exon
ENSG00000185344.13	e743966	ATP6V0A2	0.0526452063408261	-2.75597873878957	0.828053596963272	0.40816383513617605	0.720911826629698	-5.225344271386599	0	Exon
ENSG00000185344.13	e743986	ATP6V0A2	0.0526452063408261	-2.75597873878957	0.828053596963272	0.40816383513617605	0.720911826629698	-5.225344271386599	0	Exon
ENSG00000111554.14	e719147	MDM1	0.035159248155332	-1.2313259105670802	0.828051015844507	0.40816529499018	0.720911826629698	-5.63369708314613	0	Exon
ENSG00000058404.19	e438787	CAMK2B	0.0255837771959204	1.2698750833360901	0.82804424017259	0.408169127254802	0.720911826629698	-6.14602567731522	0	Exon
ENSG00000089101.17	e1083519	CFAP61	0.058348243928335	-2.88922634197752	0.8280439699557259	0.40816928008769604	0.720911826629698	-5.20840085431936	0	Exon
ENSG00000227372.11	e5288	TP73-AS1	-0.030970338259549996	-1.06567576336832	-0.828030647215983	0.408176815384777	0.7209196621712141	-5.66467006963138	0	Exon
ENSG00000213676.10	e385145	ATF6B	-0.0252572349644258	-0.152676587770773	-0.8280280657580991	0.40817827545835295	0.7209196621712141	-5.89883284395691	0	Exon
ENSG00000158985.13	e348716	CDC42SE2	0.0383126401430222	-1.90348442652282	0.8280220963645759	0.40818165176159493	0.7209196621712141	-5.4635160784084595	0	Exon
ENSG00000172262.11	e328244	ZNF131	0.0221318036132581	-0.0907709854143688	0.8280217435913829	0.40818185129147905	0.7209196621712141	-5.910846915838831	0	Exon
ENSG00000063245.14	e1074485	EPN1	-0.0267494919706544	1.0206313630175399	-0.8280169878245991	0.4081845411772779	0.7209208210853891	-6.11603134090733	0	Exon
ENSG00000130305.16	e444576	NSUN5	-0.0298448232060238	-1.07457884670163	-0.8280086308397779	0.40818926795593397	0.720925577456825	-5.6721239779562	0	Exon
ENSG00000261349.1	e17579		-0.0943991787867846	-3.70037710099957	-0.827999527718139	0.408194416792899	0.7209305197020991	-5.06508030726299	0	Exon
ENSG00000163660.11	e257601	CCNL1	-0.0345797914337497	-1.0334133418383902	-0.8279964921702091	0.40819613374458097	0.7209305197020991	-5.67336474738258	0	Exon
ENSG00000186918.13	e491516	ZNF395	0.0335643532604191	-1.3028641535019299	0.827984189521273	0.408203092352549	0.7209392176520381	-5.607382839290381	0	Exon
ENSG00000134748.12	e37587	PRPF38A	-0.0260104133418097	-0.6557539801150679	-0.82795437524488	0.4082199561582871	0.720961941242343	-5.77218033674003	0	Exon
ENSG00000146918.19	e480925	NCAPG2	-0.0640976551776319	-3.51706676857729	-0.827944686922895	0.40822543623943297	0.720961941242343	-5.075295302857549	0	Exon
ENSG00000146918.19	e481001	NCAPG2	-0.0640976551776319	-3.51706676857729	-0.827944686922895	0.40822543623943297	0.720961941242343	-5.075295302857549	0	Exon
ENSG00000186635.14	e653361	ARAP1	-0.0241197509628759	0.0331924404016117	-0.827936696619519	0.408229955890171	0.720961941242343	-5.935134174110741	0	Exon
ENSG00000156642.16	e838212	NPTN	0.021980608020647	1.66031625205983	0.827934551432521	0.408231169303011	0.720961941242343	-6.19365184223916	0	Exon
ENSG00000168661.14	e1040967	ZNF30	-0.0338776396736288	-1.45985463484518	-0.827934468039029	0.40823121647411	0.720961941242343	-5.562245201965929	0	Exon
ENSG00000165322.17	e575139	ARHGAP12	-0.0243705686642012	-0.126415785252549	-0.8279284182807851	0.40823463849735103	0.720961941242343	-5.90545983338598	0	Exon
ENSG00000078304.19	e803671	PPP2R5C	0.016488492867688	0.961235868126612	0.8279209397368149	0.408238868731632	0.720961941242343	-6.104681135637421	0	Exon
ENSG00000012048.20	e949010	BRCA1	-0.044009854564098	-2.28296491844231	-0.827919921517601	0.40823944468879797	0.720961941242343	-5.33646496201826	0	Exon
ENSG00000128253.13	e1130741	RFPL2	0.0820149915140453	-2.56081108024116	0.827913514698675	0.408243068726303	0.720961941242343	-5.31217867136664	0	Exon
ENSG00000248019.2	e298744	FAM13A-AS1	0.0583797912676535	-3.08117979905695	0.8279120775698091	0.40824388164546005	0.720961941242343	-5.1593058303265	0	Exon
ENSG00000153233.12	e721003	PTPRR	0.0328327089627028	-0.929310535949865	0.827908830936023	0.40824571812372	0.720961941242343	-5.74430991808825	0	Exon
ENSG00000113360.16	e324037	DROSHA	0.019324814921846	0.568492926905018	0.827908721076874	0.40824578026630604	0.720961941242343	-6.046564219866131	0	Exon
ENSG00000140332.15	e835700	TLE3	0.0492934039924375	-2.17104832788979	0.8279054932899459	0.40824760608879	0.720961941242343	-5.37022782664943	0	Exon
ENSG00000074054.17	e151165	CLASP1	0.034673066358717	-1.5039524582209598	0.82790380295856	0.408248562239678	0.720961941242343	-5.54368489887806	0	Exon
ENSG00000105221.16	e1050136	AKT2	-0.0220910943841836	-0.137259426646621	-0.8279031377788579	0.408248938504822	0.720961941242343	-5.89898066412459	0	Exon
ENSG00000136068.14	e231260	FLNB	-0.0243637340729488	1.08899539828141	-0.827900317585516	0.40825053377597204	0.720961941242343	-6.1254272603544	0	Exon
ENSG00000105875.13	e471712	WDR91	0.0266079335976652	-0.265411216702278	0.8278931598311842	0.408254582649507	0.7209654997509621	-5.87123162853492	0	Exon
ENSG00000163872.15	e264559	YEATS2	-0.0235900175480447	0.0258582426529806	-0.827877651371485	0.408263355286673	0.720973311495845	-5.9362446674747895	0	Exon
ENSG00000198707.14	e724720	CEP290	-0.0288849229072045	-0.814583518155079	-0.827873376260737	0.40826577359923	0.720973311495845	-5.734864329419169	0	Exon
ENSG00000242485.5	e2329	MRPL20	-0.0186378119295029	1.2645517435143798	-0.827871135595001	0.408267041085625	0.720973311495845	-6.1449652486156205	0	Exon
ENSG00000266173.5	e965916	STRADA	0.018136375369788998	0.741442371601053	0.827870957940303	0.40826714158037297	0.720973311495845	-6.07775786467311	0	Exon
ENSG00000169231.13	e71427	THBS3	-0.0425584988712334	-1.75140919289986	-0.827857901555412	0.408274527285998	0.7209827624590359	-5.4790894140274	0	Exon
ENSG00000038382.17	e322839	TRIO	0.022142690211352	0.33602219255474103	0.8278490832190691	0.408279515667323	0.720987979850904	-6.00282405707108	0	Exon
ENSG00000198815.8	e29855	FOXJ3	0.0304447857882195	0.402850952768278	0.827841287277545	0.4082839257278211	0.720990926557977	-6.017347086728551	0	Exon
ENSG00000065029.14	e388768	ZNF76	-0.0194930206528877	0.37145540777215297	-0.8278371017969031	0.40828629341034	0.720990926557977	-6.00665885529084	0	Exon
ENSG00000134809.8	e633503	TIMM10	0.0189318985377925	1.6177162449765399	0.827828136332112	0.408291365107409	0.720990926557977	-6.183031831941181	0	Exon
ENSG00000197081.12	e421584	IGF2R	-0.0226458320169035	0.0736706397970031	-0.8278257083160451	0.408292738624608	0.720990926557977	-5.948171436539	0	Exon
ENSG00000149428.18	e671296	HYOU1	0.0187484535974523	0.7954927631261121	0.8278251574512242	0.408293050246616	0.720990926557977	-6.079810750850201	0	Exon
ENSG00000112511.17	e387490	PHF1	-0.016176238746462002	1.9579168840771002	-0.82781928323242	0.408296373277341	0.720990926557977	-6.2234835202248	0	Exon
ENSG00000119402.16	e550110	FBXW2	-0.0370516757391156	-1.44112518774159	-0.827817869927569	0.40829717278273603	0.720990926557977	-5.56295626354866	0	Exon
ENSG00000114520.10	e245526	SNX4	-0.020191040082029	0.17406790989995902	-0.827817369967579	0.408297455609916	0.720990926557977	-5.96706497364159	0	Exon
ENSG00000263956.6	e62966	NBPF11	-0.033055091424391	0.21731797968997305	-0.8278062507911421	0.408303745754164	0.720998442378253	-5.97657475777431	0	Exon
ENSG00000258603.3	e791944		-0.0486299825894035	-2.59857883481404	-0.827796901811507	0.40830903453876205	0.721003626803392	-5.255989034479099	0	Exon
ENSG00000204954.9	e730480	C12orf73	0.04437555600551	-2.4317330826151	0.827786806836942	0.408314745384022	0.721003626803392	-5.3234447957843605	0	Exon
ENSG00000140521.12	e848528	POLG	0.0179744278454172	0.985039638048822	0.8277859320248749	0.408315240277696	0.721003626803392	-6.11192357254903	0	Exon
ENSG00000163285.7	e286815	GABRG1	0.0360783658954736	1.61420860658349	0.8277849963990942	0.40831576957495297	0.721003626803392	-6.187605311963151	0	Exon
ENSG00000152894.14	e411511	PTPRK	-0.028104880823205003	0.0421341303621279	-0.8277782986394719	0.40831955860799996	0.721003626803392	-5.94124983992637	0	Exon
ENSG00000211456.10	e216534	SACM1L	0.0133797235456547	3.1260122025667405	0.8277779943126858	0.40831973077118	0.721003626803392	-6.311034188734371	0	Exon
ENSG00000118997.13	e175884	DNAH7	0.0503932976075274	-1.31169018194305	0.827775893326446	0.40832091933836795	0.721003626803392	-5.61004755238218	0	Exon
ENSG00000125462.16	e74453	C1orf61	0.0416547647886829	0.792187492213525	0.8277665546902808	0.40832620240443895	0.7210093639944279	-6.0810540032111	0	Exon
ENSG00000146223.14	e392393	RPL7L1	-0.0135652135852921	2.64710042167773	-0.827751281612408	0.40833484279910603	0.7210154391780851	-6.27790364734928	0	Exon
ENSG00000197724.10	e543161	PHF2	-0.0245775422491908	-0.258992264990111	-0.827746869312261	0.40833733897740404	0.7210154391780851	-5.87196224705199	0	Exon
ENSG00000162994.15	e126990	CLHC1	-0.0596408977183125	-3.13645843101947	-0.8277435643196569	0.408339208722641	0.7210154391780851	-5.13078070389242	0	Exon
ENSG00000162994.15	e126997	CLHC1	-0.0596408977183125	-3.13645843101947	-0.8277435643196569	0.408339208722641	0.7210154391780851	-5.13078070389242	0	Exon
ENSG00000130305.16	e444578	NSUN5	-0.0284104500386975	-0.869790822955804	-0.8277424964769191	0.40833981283821097	0.7210154391780851	-5.72299869091308	0	Exon
ENSG00000137941.16	e46780	TTLL7	-0.0511934846807742	-2.45835987031341	-0.8277329029238639	0.40834524026694896	0.721020120938439	-5.29898397345195	0	Exon
ENSG00000112282.17	e412596	MED23	-0.0256789090957911	-0.5839803695802529	-0.8277297996345	0.40834699592206003	0.721020120938439	-5.79878132451532	0	Exon
ENSG00000100813.14	e770916	ACIN1	-0.0180456636839966	0.8850736421708929	-0.8277270238721209	0.40834856628585897	0.721020120938439	-6.097219035489019	0	Exon
ENSG00000100519.11	e782082	PSMC6	-0.0156095876073771	1.27777281222883	-0.8277162205431031	0.408354678211127	0.7210273212976059	-6.14324130868593	0	Exon
ENSG00000176386.8	e548293	CDC26	-0.0277558143621259	-0.278522366145964	-0.827691099386723	0.408368890581671	0.721045232873477	-5.86834554212092	0	Exon
ENSG00000176386.8	e548298	CDC26	-0.0277558143621259	-0.278522366145964	-0.827691099386723	0.408368890581671	0.721045232873477	-5.86834554212092	0	Exon
ENSG00000143093.14	e55355	STRIP1	-0.0259300655380751	-0.6776598243973599	-0.827663337005974	0.408384597576965	0.721069374655421	-5.7723428766643	0	Exon
ENSG00000158092.6	e251507	NCK1	0.0541505905361984	-2.97900823454045	0.827659237810788	0.40838691679049893	0.7210698780102299	-5.17604543324393	0	Exon
ENSG00000100629.16	e795914	CEP128	0.0296549753266228	-0.9592971141111529	0.8276501586631271	0.408392053554206	0.7210718507979259	-5.69762290033047	0	Exon
ENSG00000152240.12	e997251	HAUS1	-0.0366407128101155	-1.91239814828487	-0.827650072361282	0.40839210238190293	0.7210718507979259	-5.45174017372821	0	Exon
ENSG00000103034.14	e891864	NDRG4	0.0185012634594203	3.5970487983294	0.827640699374635	0.408397405433558	0.721077622479031	-6.34009476895146	0	Exon
ENSG00000084652.15	e23280	TXLNA	0.0207326213119098	0.43851999608304904	0.8276346347062379	0.408400836725699	0.7210800892893359	-6.02465394246614	0	Exon
ENSG00000173163.10	e129123	COMMD1	-0.0195479616588606	0.227765187827105	-0.827613958320322	0.408412535222895	0.721095830478302	-5.98131374629154	0	Exon
ENSG00000143321.18	e75061	HDGF	-0.024482196280855	-0.0224020783053223	-0.8276105498246451	0.408414463735693	0.721095830478302	-5.926238782445611	0	Exon
ENSG00000266173.5	e966025	STRADA	0.0384910036187131	-1.86714588529043	0.827607782892783	0.408416029258334	0.721095830478302	-5.467361615961059	0	Exon
ENSG00000162402.13	e39811	USP24	-0.0212677921023881	0.216750829325033	-0.8276044960505229	0.40841788894955	0.721095830478302	-5.9756314435023095	0	Exon
ENSG00000088808.16	e805629	PPP1R13B	0.0323141806817199	-0.973166107152783	0.8275951610676929	0.408423170698699	0.721101564256327	-5.699305895096701	0	Exon
ENSG00000139631.18	e707333	CSAD	0.0423365814392912	-2.0856747913670097	0.827586365486923	0.408428147290614	0.7211067592020659	-5.395462130537231	0	Exon
ENSG00000153246.12	e161740	PLA2R1	-0.0674409955580998	-3.1948734745470095	-0.827576145171868	0.408433930051201	0.7211133774327869	-5.13097319695244	0	Exon
ENSG00000166165.12	e805059	CKB	-0.0516994598385855	-2.22867333683793	-0.8275650952803559	0.40844018224985207	0.721117590511533	-5.345319398281241	0	Exon
ENSG00000267426.5	e975262		-0.0172015111680339	1.40970471852727	-0.8275642503056021	0.40844066035192494	0.721117590511533	-6.1644901132951295	0	Exon
ENSG00000101444.12	e1087277	AHCY	0.0277121204582987	-0.6246920323531789	0.827561141954321	0.40844241911645396	0.721117590511533	-5.79736669504943	0	Exon
ENSG00000119912.15	e592411	IDE	0.0403360475657799	-1.86037337266394	0.8275543192174041	0.40844627956720203	0.7211208146765129	-5.456899388828861	0	Exon
ENSG00000067365.14	e866059	METTL22	0.038245373987305	-1.79448398395293	0.827533904075946	0.408457831022	0.7211376173771371	-5.4694504303482	0	Exon
ENSG00000178026.12	e1124301	LRRC75B	0.0648695318637009	-3.4118110629348797	0.8275247714531991	0.408462998577167	0.7211420868246509	-5.0834932421009995	0	Exon
ENSG00000038219.12	e280727	BOD1L1	-0.0248557741329386	-0.4550154335006861	-0.827522239544756	0.40846443122582793	0.7211420868246509	-5.8307550901782905	0	Exon
ENSG00000244607.5	e215284	CCDC13	-0.0560179390654674	-2.34701127680892	-0.827502374318451	0.40847567181942607	0.7211520392969442	-5.3211202240487	0	Exon
ENSG00000273611.4	e940393	ZNHIT3	-0.0178973546177486	1.29821873616645	-0.8275007288901429	0.408476602881342	0.7211520392969442	-6.1450790464262806	0	Exon
ENSG00000178201.4	e1075698	VN1R1	0.0236931626567792	1.2267175983313898	0.827496162706707	0.40847918665263794	0.7211520392969442	-6.14680735051728	0	Exon
ENSG00000121060.15	e960966	TRIM25	0.0402085141668688	-1.7945987853035301	0.8274863358431109	0.40848474720879496	0.7211520392969442	-5.47570713864572	0	Exon
ENSG00000155329.11	e350426	ZCCHC10	0.0179127867280971	0.4403171730390179	0.827484553763623	0.40848575560792605	0.7211520392969442	-6.01949990252626	0	Exon
ENSG00000101310.14	e1083097	SEC23B	-0.0197142737003278	1.12564178472026	-0.8274814259046741	0.408487525527101	0.7211520392969442	-6.12957229645953	0	Exon
ENSG00000141198.13	e960467	TOM1L1	0.0278161226016277	-0.353874300763755	0.827480347470102	0.40848813576732595	0.7211520392969442	-5.85352798147991	0	Exon
ENSG00000214783.9	e437830		0.0302473323212296	-0.9069963453278421	0.82748013555698	0.408488255680008	0.7211520392969442	-5.71034687706666	0	Exon
ENSG00000186479.4	e331987	RGS7BP	-0.049977287775914	-1.99099618468718	-0.827479919871905	0.408488377727099	0.7211520392969442	-5.447415851556821	0	Exon
ENSG00000123338.12	e709643	NCKAP1L	-0.0614692024530058	-3.26896500925255	-0.8274706427646701	0.408493627271619	0.721152517749689	-5.15436174625862	0	Exon
ENSG00000197375.12	e349740	SLC22A5	0.0264617305472058	-0.606164943013383	0.827468248686915	0.40849498199116496	0.721152517749689	-5.79374725481411	0	Exon
ENSG00000071626.16	e1008630	DAZAP1	0.0251713636026741	-0.0320657442219281	0.8274652552340269	0.40849667587858096	0.721152517749689	-5.92551819864353	0	Exon
ENSG00000101199.12	e1100999	ARFGAP1	-0.0311446388343416	-1.17887242426036	-0.8274650602583629	0.408496786208449	0.721152517749689	-5.6392938505735195	0	Exon
ENSG00000131503.20	e354719	ANKHD1	0.0180152956368732	0.538158851769456	0.8274606337803421	0.408499291001391	0.721153348226973	-6.03882960533771	0	Exon
ENSG00000089154.10	e739241	GCN1	-0.0256132101206391	-0.606430446457892	-0.8274480567818729	0.40850640794598	0.7211623208203721	-5.78802789767452	0	Exon
ENSG00000162390.17	e39207	ACOT11	-0.0461234237685444	-1.7578936156452099	-0.827438128941174	0.408512025864336	0.721168647011316	-5.48180658211075	0	Exon
ENSG00000054611.13	e1140157	TBC1D22A	-0.0286008757765982	-0.8617359574967159	-0.8274224091650879	0.40852092138947294	0.7211780497277701	-5.72385185750195	0	Exon
ENSG00000135318.11	e402974	NT5E	0.0415677232500862	0.210081713318335	0.827420850373953	0.40852180348632106	0.7211780497277701	-5.97674517906304	0	Exon
ENSG00000070614.14	e360148	NDST1	0.0488200334072548	-2.7760282305686403	0.82741793116174	0.4085234554283971	0.7211780497277701	-5.22958291866042	0	Exon
ENSG00000104517.12	e510551	UBR5	0.0158089551223192	1.51738258095685	0.8274132760913199	0.408526089677041	0.721179108583779	-6.17730604378104	0	Exon
ENSG00000170903.10	e664079	MSANTD4	0.0229419151176093	0.20762343351733398	0.8274084297607299	0.408528832168315	0.721179648363482	-5.97879794211793	0	Exon
ENSG00000172663.8	e648757	TMEM134	-0.026409429188031	-0.666701950457194	-0.8274055455283391	0.408530464332555	0.721179648363482	-5.776979917142099	0	Exon
ENSG00000028839.9	e413411	TBPL1	-0.0202368598407371	0.22328769498174697	-0.827400021391452	0.4085335904087	0.7211799298900899	-5.9735206596444295	0	Exon
ENSG00000058404.19	e438556	CAMK2B	0.025710789902457995	1.2721800914239199	0.827389309809884	0.40853965206962506	0.7211799298900899	-6.146818270611839	0	Exon
ENSG00000058404.19	e438623	CAMK2B	0.025710789902457995	1.2721800914239199	0.827389309809884	0.40853965206962506	0.7211799298900899	-6.146818270611839	0	Exon
ENSG00000058404.19	e438644	CAMK2B	0.025710789902457995	1.2721800914239199	0.827389309809884	0.40853965206962506	0.7211799298900899	-6.146818270611839	0	Exon
ENSG00000155657.25	e170303	TTN	-0.0716468718768505	-3.1746181966509597	-0.82738728832232	0.4085407960311121	0.7211799298900899	-5.14864602315422	0	Exon
ENSG00000163516.13	e187682	ANKZF1	-0.0494808952346475	-2.61395024717818	-0.8273736710561881	0.40854850210319305	0.721185578750554	-5.26232509870192	0	Exon
ENSG00000163516.13	e187688	ANKZF1	-0.0494808952346475	-2.61395024717818	-0.8273736710561881	0.40854850210319305	0.721185578750554	-5.26232509870192	0	Exon
ENSG00000136891.13	e545751	TEX10	-0.0292036663599047	-1.00617298512462	-0.827369263414807	0.408550996425867	0.721185578750554	-5.6951495333001505	0	Exon
ENSG00000184154.13	e652440	LRTOMT	0.0392735014995632	-1.17601353021505	0.8273672534401679	0.408552133891057	0.721185578750554	-5.64939985665425	0	Exon
ENSG00000185164.14	e870861	NOMO2	0.0854366010028276	-3.12753737494789	0.8273605753146899	0.408555913124106	0.7211886586484151	-5.16447060393562	0	Exon
ENSG00000197694.14	e556501	SPTAN1	0.0208219348699559	2.22969907069528	0.8273532516476558	0.40856005770106	0.721192383422604	-6.2417600022401105	0	Exon
ENSG00000196159.11	e307409	FAT4	-0.0410140181482717	-1.7928277913013202	-0.827349651195246	0.40856209526223103	0.721192388862767	-5.47994836638229	0	Exon
ENSG00000075856.11	e732257	SART3	0.0219701408445012	-0.292734843961753	0.82734381106582	0.40856540031007105	0.721194631654794	-5.86911257153768	0	Exon
ENSG00000145246.13	e287089	ATP10D	0.0399741894438528	-2.2542748267380097	0.827334856963563	0.408570467649411	0.7211999851843249	-5.35035499842147	0	Exon
ENSG00000204599.14	e379934	TRIM39	0.0325472447394026	-1.37985511461116	0.827321716395217	0.40857790427746293	0.721209520858256	-5.588529050609409	0	Exon
ENSG00000106689.10	e551760	LHX2	-0.0556954456730673	-2.20476608958288	-0.8273153651412758	0.40858149866494603	0.721212274262626	-5.3748739981636104	0	Exon
ENSG00000121064.12	e961127	SCPEP1	0.028996108352881	-0.86232869362737	0.8273070667877629	0.408586195009822	0.7212169727625022	-5.733962497753559	0	Exon
ENSG00000116473.14	e56557	RAP1A	0.0520907525774585	-2.7481230964382006	0.8273013227368321	0.408589445799383	0.7212191196026109	-5.22874962916344	0	Exon
ENSG00000038532.14	e867364	CLEC16A	0.0273148447466422	-0.815163722620653	0.82729659742095	0.40859212005737794	0.7212197405429851	-5.735946385798741	0	Exon
ENSG00000112210.11	e398204	RAB23	0.025600098528311	0.474438628395663	0.827285967866139	0.408598135814493	0.7212197405429851	-6.0251888959657	0	Exon
ENSG00000134313.14	e110552	KIDINS220	0.0138407833617444	2.56707133952558	0.827285016891606	0.408598674017583	0.7212197405429851	-6.27437454562847	0	Exon
ENSG00000155508.13	e362030	CNOT8	0.0414373976763235	-1.84621587937188	0.827284610331347	0.408598904110085	0.7212197405429851	-5.45956381165658	0	Exon
ENSG00000134121.9	e199559	CHL1	0.0207033719153957	2.08444702149897	0.827278072296952	0.408602604316855	0.7212197405429851	-6.23367537734691	0	Exon
ENSG00000068724.15	e124797	TTC7A	0.0349986602385521	-1.25089258107107	0.827274657697116	0.40860453682083503	0.7212197405429851	-5.62258253029537	0	Exon
ENSG00000044459.14	e528450	CNTLN	0.0533599290588148	-2.7617499950962503	0.8272709725086591	0.40860662247146207	0.7212197405429851	-5.22153313385893	0	Exon
ENSG00000140945.16	e905323	CDH13	-0.0580654723151306	-2.84856057640298	-0.827270877310863	0.40860667634921	0.7212197405429851	-5.21253205068169	0	Exon
ENSG00000156171.14	e55937	DRAM2	0.0285870999657302	-0.697321674343258	0.827264807449412	0.408610111631452	0.7212197405429851	-5.77076356317643	0	Exon
ENSG00000183117.18	e482611	CSMD1	-0.0663311515076393	-3.72164224068583	-0.827263123251057	0.408611064818823	0.7212197405429851	-5.0567382128786305	0	Exon
ENSG00000114374.12	e1179757	USP9Y	0.0231506847996233	-1.54762410550889	0.8272611568922069	0.4086121776991721	0.7212197405429851	-5.91831041699209	0	Exon
ENSG00000159479.16	e30917	MED8	0.021373397690805002	0.129545086178653	0.827256940142773	0.40861456421656495	0.721220361767547	-5.9582102356215705	0	Exon
ENSG00000164162.12	e310018	ANAPC10	0.0189791538732643	0.3895547026949389	0.8272472596076651	0.408620043057239	0.721223791550298	-6.00915293206576	0	Exon
ENSG00000129460.15	e771571	NGDN	-0.0287812847748506	-1.22225086360162	-0.827245408810918	0.408621090547775	0.721223791550298	-5.651060094805	0	Exon
ENSG00000004399.12	e248194	PLXND1	0.0315468221137111	-0.992776176699583	0.827242722177063	0.40862261109768205	0.721223791550298	-5.691757670713541	0	Exon
ENSG00000130723.17	e559054	PRRC2B	-0.015427713163120001	2.1235958076696204	-0.8272293925156421	0.4086301553150611	0.721233516099099	-6.23861449521881	0	Exon
ENSG00000076928.17	e1052971	ARHGEF1	-0.0385459175250794	-1.6946069137636497	-0.827225699285011	0.408632245595539	0.721233614383121	-5.5029103671736	0	Exon
ENSG00000254996.5	e354953	ANKHD1-EIF4EBP3	0.0138961947924068	1.8829129293490703	0.8272108766976229	0.408640634890883	0.721239338429362	-6.21949036639634	0	Exon
ENSG00000181827.14	e827953	RFX7	0.0286526364629787	-0.720872367126933	0.827209544780509	0.40864138873503103	0.721239338429362	-5.764965601035299	0	Exon
ENSG00000157191.19	e12008	NECAP2	0.0330760696868007	-1.4456083596749898	0.827205838774048	0.408643486280803	0.721239338429362	-5.57090730922964	0	Exon
ENSG00000214595.11	e126823	EML6	0.0253715921000851	0.112046718807226	0.8272033411600491	0.408644899897641	0.721239338429362	-5.95964217462667	0	Exon
ENSG00000158427.14	e1164253	TMSB15B	-0.0503764422080961	-2.50962022199603	-0.8272019951018008	0.408645661750207	0.721239338429362	-5.295181389310139	0	Exon
ENSG00000005302.17	e1144578	MSL3	0.018089826761251	0.7277472254100479	0.827195008044265	0.40864961635326796	0.7212407209883491	-6.07256686036146	0	Exon
ENSG00000109381.19	e308606	ELF2	-0.0153306449936282	1.5165957508645702	-0.827193421502248	0.40865051432300104	0.7212407209883491	-6.177403864631491	0	Exon
ENSG00000257950.3	e914221	P2RX5-TAX1BP3	-0.0377178127688814	-1.02233664932576	-0.8271892491909448	0.40865287582251103	0.7212412979135799	-5.6913906022781395	0	Exon
ENSG00000259823.5	e108185	LYPD8	0.11170835237894401	-2.16053547278172	0.8271839092106751	0.4086558982265279	0.721243041273534	-5.403889841409321	0	Exon
ENSG00000205250.8	e894799	E2F4	-0.0171681505912704	1.0542184421494498	-0.8271800629477399	0.408658075201753	0.7212432925133591	-6.121183049735639	0	Exon
ENSG00000145191.12	e264994	EIF2B5	-0.0254544442562122	-0.8177166577466971	-0.8271658153755759	0.408666139352448	0.7212539340131969	-5.73792297599329	0	Exon
ENSG00000121390.18	e748223	PSPC1	0.0216053339526356	0.626347443957675	0.827152593141256	0.408673623245231	0.7212615928416508	-6.05709207221095	0	Exon
ENSG00000120709.10	e352966	FAM53C	-0.0260091401864901	-0.5649864184321071	-0.8271469401571558	0.4086768229054721	0.7212615928416508	-5.798674610444549	0	Exon
ENSG00000116783.14	e44948	TNNI3K	-0.041347348333972	-1.33637152111071	-0.82714592470187	0.40867739766754707	0.7212615928416508	-5.59767315529503	0	Exon
ENSG00000077147.14	e594710	TM9SF3	-0.0365793376248247	-1.26512874362821	-0.8271437694335421	0.408678617581549	0.7212615928416508	-5.62064815334805	0	Exon
ENSG00000166794.4	e832063	PPIB	-0.022326528451782	1.73795488224807	-0.8271370577728809	0.408682416495479	0.721263147218554	-6.20012966860676	0	Exon
ENSG00000110075.14	e649919	PPP6R3	-0.0172108655249081	0.642983279147706	-0.8271336524725009	0.40868434396140396	0.721263147218554	-6.055796917496769	0	Exon
ENSG00000221983.7	e1035520	UBA52	0.0128191360169728	4.176996143679459	0.8271314292459241	0.40868560235360796	0.721263147218554	-6.37392540600491	0	Exon
ENSG00000151414.14	e89120	NEK7	-0.0582110989322073	-2.88172070240734	-0.8271254394257641	0.408688992727176	0.721264802054586	-5.1888165974095	0	Exon
ENSG00000136935.13	e552155	GOLGA1	0.0279530009259262	-1.0593467043121199	0.827119881920521	0.40869213841576596	0.721264802054586	-5.67240713063082	0	Exon
ENSG00000134775.15	e995736	FHOD3	0.034047104947337	-0.8528014014602341	0.8271167017760559	0.40869393846451	0.721264802054586	-5.7286922957633495	0	Exon
ENSG00000159433.11	e819791	STARD9	0.0322954078671383	-1.27176455471528	0.8271153939008491	0.40869467875902293	0.721264802054586	-5.624043172249099	0	Exon
ENSG00000156313.12	e1149404	RPGR	0.0420241638807528	-1.50898812304682	0.827108559263059	0.408698547371165	0.7212680385575759	-5.5613230485030805	0	Exon
ENSG00000125995.15	e1089136	ROMO1	0.0199772202844358	1.82535061192559	0.8271019884864681	0.40870226665050796	0.721271011488282	-6.20812214744665	0	Exon
ENSG00000167904.14	e499304	TMEM68	0.0182790404446238	0.346051199901682	0.8270951987869799	0.408706109868785	0.721271996526314	-6.00291721239932	0	Exon
ENSG00000122481.16	e50967	RWDD3	0.0402196560980352	-1.8615184842063501	0.8270930741310469	0.4087073125062	0.721271996526314	-5.46314776942027	0	Exon
ENSG00000132535.18	e918724	DLG4	-0.0684717168379308	-3.6195761241576294	-0.8270902184671031	0.408708928925749	0.721271996526314	-5.04629763521258	0	Exon
ENSG00000214706.10	e224460	IFRD2	-0.0685929491531081	-3.52286364265887	-0.82707795195024	0.40871587230639	0.721280659105545	-5.0544308292197195	0	Exon
ENSG00000179242.15	e1099713	CDH4	0.0599020276570377	-3.06705808467578	0.8270664018557741	0.408722410225325	0.72128202411026	-5.18603573286562	0	Exon
ENSG00000107099.15	e524356	DOCK8	-0.0527265270947206	-2.5468652968544903	-0.8270530310438851	0.40872997883752293	0.72128202411026	-5.308138877405081	0	Exon
ENSG00000095794.19	e576399	CREM	-0.0516768487969858	-2.3288513035248903	-0.827051895980024	0.408730621349723	0.72128202411026	-5.31690376675901	0	Exon
ENSG00000047365.11	e284071	ARAP2	-0.0420097748486557	-1.82930740291343	-0.8270515417491558	0.408730821865132	0.72128202411026	-5.463981477422499	0	Exon
ENSG00000146263.11	e404913	MMS22L	0.0537960854021584	-2.87593597049338	0.8270482588299191	0.40873268019241105	0.72128202411026	-5.203524355053481	0	Exon
ENSG00000168014.16	e654797	C2CD3	-0.0271579108660312	-0.9148563282446779	-0.827048198907823	0.40873271411192297	0.72128202411026	-5.707315127600699	0	Exon
ENSG00000100997.18	e1084651	ABHD12	-0.0210495767884915	0.8407280469132459	-0.8270471951194469	0.408733282316801	0.72128202411026	-6.084542149544691	0	Exon
ENSG00000155158.20	e528011	TTC39B	0.0363171461493854	-1.6203086096296697	0.8270459699745091	0.40873397582350796	0.72128202411026	-5.53852703221458	0	Exon
ENSG00000111670.14	e729643	GNPTAB	0.0219368146551047	1.17782969125934	0.8270427281889771	0.408735810875099	0.72128202411026	-6.13581867876053	0	Exon
ENSG00000134278.15	e989986	SPIRE1	-0.0268015988801088	-0.42222189188545706	-0.827040639664766	0.40873699311189204	0.72128202411026	-5.83318260294995	0	Exon
ENSG00000158636.16	e656467	EMSY	-0.0382310438509622	-1.86666883244385	-0.8270350129602021	0.408740178192707	0.7212840540750091	-5.44591097212534	0	Exon
ENSG00000158458.19	e354446	NRG2	0.0333520469683668	-1.1855318174640301	0.827027107749205	0.40874465308144897	0.721288360069979	-5.646477247744009	0	Exon
ENSG00000125107.17	e892247	CNOT1	0.014119302572949001	1.1346214666921002	0.8270216486031691	0.40874774334763603	0.721290222669847	-6.1314714322546395	0	Exon
ENSG00000125520.13	e1102192	SLC2A4RG	-0.0256206259775335	0.018066471616703	-0.8270022776763021	0.408758708787115	0.721305981981643	-5.93659523928556	0	Exon
ENSG00000213930.11	e531569	GALT	-0.0268358707066387	-0.915473012054073	-0.826992582388758	0.4087641971340779	0.721310543270207	-5.707922680031481	0	Exon
ENSG00000185485.14	e272234	SDHAP1	-0.0673474111859234	-1.98801442771577	-0.826990005481832	0.4087656558872151	0.721310543270207	-5.41684102478505	0	Exon
ENSG00000117877.10	e1057293	CD3EAP	-0.0204128206785399	0.936024159974402	-0.8269869278944741	0.40876739807304097	0.721310543270207	-6.10514780656473	0	Exon
ENSG00000185621.11	e273922	LMLN	0.0355215100458784	-1.65777597253861	0.826975485984305	0.408773875242064	0.7213183822089079	-5.51562190181978	0	Exon
ENSG00000062485.18	e712579	CS	-0.0196775351379735	0.893065313948905	-0.8269674109939471	0.408778446463046	0.7213228578690369	-6.095272161554449	0	Exon
ENSG00000114933.15	e181087	INO80D	0.0116204352732877	4.2373664286898	0.8269547755279009	0.40878559941307896	0.7213318891330841	-6.37736673868955	0	Exon
ENSG00000068724.15	e124834	TTC7A	-0.038976014117431	-1.8675878086251203	-0.8269428609270001	0.40879234434915207	0.721340200340529	-5.45472941132489	0	Exon
ENSG00000223546.6	e1163791	LINC00630	0.0212641955497228	-0.0969955239203646	0.8269367577761851	0.408795799409827	0.7213420652788142	-5.91055998423702	0	Exon
ENSG00000152092.15	e84218	ASTN1	0.0221154283792153	1.21030585577771	0.826933610976838	0.408797580854301	0.7213420652788142	-6.144419425526121	0	Exon
ENSG00000088682.13	e890160	COQ9	-0.0182440342493145	0.49420912779676507	-0.826922371970636	0.40880394344132104	0.7213420652788142	-6.03062631190021	0	Exon
ENSG00000143702.15	e106802	CEP170	-0.0179540153476005	0.7581372035536771	-0.8269211914547341	0.408804611754303	0.7213420652788142	-6.073174134198481	0	Exon
ENSG00000113758.13	e368566	DBN1	-0.0249360564586174	0.30166215365221305	-0.826919575444942	0.408805526609895	0.7213420652788142	-5.9968858759171795	0	Exon
ENSG00000130312.6	e1032902	MRPL34	0.0277712072446917	1.5040899484017398	0.8269180809623741	0.40880637266757397	0.7213420652788142	-6.17763653286028	0	Exon
ENSG00000006459.10	e473483	KDM7A	-0.0257832293623124	-0.302990752144763	-0.8269151493444391	0.40880803232052704	0.7213420652788142	-5.8645532918544605	0	Exon
ENSG00000197647.11	e1024790	ZNF433	0.0531083095930707	-2.69610820784723	0.826912238097986	0.408809680444725	0.7213420652788142	-5.238716649578559	0	Exon
ENSG00000143919.14	e124319	CAMKMT	0.061875602922549004	-2.9426139283423	0.826907719823359	0.408812238352741	0.721342988115836	-5.18708705779874	0	Exon
ENSG00000204316.12	e975192	MRPL38	-0.0171811159702911	1.4098897128128898	-0.8268942862319079	0.408819843500578	0.72135281667738	-6.165052938687791	0	Exon
ENSG00000274944.4	e27264		-0.0777596766333216	-3.47623734553693	-0.826877153043065	0.40882954322106196	0.7213626709007421	-5.078587869934769	0	Exon
ENSG00000139155.8	e691140	SLCO1C1	0.0436393226208436	0.8341490796019879	0.826875012173001	0.40883075525502793	0.7213626709007421	-6.0887155790662	0	Exon
ENSG00000170485.16	e144893	NPAS2	-0.0622621799869112	-3.1245401250322504	-0.82687179740036	0.40883257527313	0.7213626709007421	-5.1594580895526105	0	Exon
ENSG00000196387.9	e747581	ZNF140	-0.0371877938765789	-1.8373122253602299	-0.8268673054430291	0.4088351183673499	0.7213626709007421	-5.46460635163388	0	Exon
ENSG00000204351.11	e384410	SKIV2L	0.0394848633532542	-2.07563905092351	0.826866449268999	0.40883560308612305	0.7213626709007421	-5.40613592542535	0	Exon
ENSG00000235296.1	e983006		-0.0342882975186549	-0.52054281579025	-0.826851868779433	0.408843857812274	0.7213723231305171	-5.82110123556353	0	Exon
ENSG00000204934.10	e477225	ATP6V0E2-AS1	-0.0456584865852043	-2.3515320823616497	-0.8268495978495541	0.408845143505384	0.7213723231305171	-5.31546995975622	0	Exon
ENSG00000182050.13	e724498	MGAT4C	0.0398474612481025	-0.579509231746125	0.8268330933069978	0.40885448766950205	0.721385219485057	-5.80011288864368	0	Exon
ENSG00000061987.14	e717450	MON2	-0.0182160180961092	0.8959850820872042	-0.8268255295292479	0.40885876999870097	0.7213891846249041	-6.09658814384768	0	Exon
ENSG00000133424.20	e1131064	LARGE1	-0.0205799473711952	1.8974393943038503	-0.826810882868779	0.40886706246845095	0.721400225169995	-6.2148832584782	0	Exon
ENSG00000102445.18	e755377	KIAA0226L	0.0580979402012392	-3.10717110082239	0.826803365617512	0.40887131853423	0.7214024989082171	-5.14218065237174	0	Exon
ENSG00000105373.18	e1060397	GLTSCR2	0.0372274178530904	-0.566426816792626	0.826785713754264	0.40888131264920297	0.7214024989082171	-5.80516947784089	0	Exon
ENSG00000107738.19	e585834	C10orf54	0.0353032352498311	1.24809632829301	0.8267836278448429	0.40888249365704	0.7214024989082171	-6.15051839578455	0	Exon
ENSG00000174891.12	e258037	RSRC1	0.0499803557871216	-2.76943321142132	0.826778093380755	0.40888562719006893	0.7214024989082171	-5.247223628684821	0	Exon
ENSG00000064666.14	e1007177	CNN2	-0.0614048892893113	-2.4648557477649904	-0.826777561315532	0.408885928438411	0.7214024989082171	-5.3042306427130494	0	Exon
ENSG00000223813.2	e433847		-0.0650140068385571	-2.63581956885797	-0.8267770134132769	0.40888623865361207	0.7214024989082171	-5.261561722486269	0	Exon
ENSG00000266714.6	e973763	MYO15B	-0.0379242580033902	-1.17737549412451	-0.8267759703615141	0.40888682921647707	0.7214024989082171	-5.6431382652213395	0	Exon
ENSG00000187189.10	e409223	TSPYL4	0.0159038370465932	6.0937548678708895	0.826774458726983	0.408887685085949	0.7214024989082171	-6.47687173391433	0	Exon
ENSG00000108588.13	e966043	CCDC47	0.0182295596140564	2.7358922514415496	0.826767830198563	0.40889143809245504	0.7214024989082171	-6.28758751904076	0	Exon
ENSG00000073578.16	e319720	SDHA	-0.0207761700883163	1.22427587507886	-0.826767000297302	0.40889190797569996	0.7214024989082171	-6.144370208171071	0	Exon
ENSG00000176155.18	e983959	CCDC57	-0.0376472966156556	-0.7081162713600769	-0.826762189296318	0.40889463193111	0.7214024989082171	-5.78761378982626	0	Exon
ENSG00000157184.6	e38303	CPT2	0.0255099153102518	0.452526252608846	0.826761879937804	0.408894807088127	0.7214024989082171	-6.02715545728651	0	Exon
ENSG00000157184.6	e38318	CPT2	0.0255099153102518	0.452526252608846	0.826761879937804	0.408894807088127	0.7214024989082171	-6.02715545728651	0	Exon
ENSG00000153113.23	e342212	CAST	0.0261169429295082	-0.127955235600912	0.826755537179092	0.408898398331636	0.721405244407565	-5.9073934402703	0	Exon
ENSG00000116030.16	e179623	SUMO1	0.0150966724107481	1.5329694488270802	0.8267363972349391	0.40890923540238105	0.721420773377328	-6.1754392668807805	0	Exon
ENSG00000197694.14	e556504	SPTAN1	0.0167167045019144	3.04523607924396	0.826728853595611	0.40891350667166504	0.7214240389767329	-6.30797859068335	0	Exon
ENSG00000163738.18	e293268	MTHFD2L	-0.0295433278750525	-0.571809322470864	-0.8267259395310509	0.408915156645604	0.7214240389767329	-5.79690977059093	0	Exon
ENSG00000186654.20	e1138884	PRR5	0.07070211740217701	-3.45129811093871	0.826717673472443	0.40891983699639395	0.72142632044456	-5.075533796325059	0	Exon
ENSG00000271605.5	e967164	MILR1	-0.0775019006084652	-3.4313559932021804	-0.826716467038202	0.40892052009796	0.72142632044456	-5.1212801592799	0	Exon
ENSG00000120253.13	e417876	NUP43	0.0243781334231247	-0.6966882867233921	0.826700161323034	0.408929752710802	0.72143754623429	-5.7705040769945395	0	Exon
ENSG00000163872.15	e264565	YEATS2	-0.0213520573904962	1.03196592239946	-0.826698040682995	0.40893095346756103	0.72143754623429	-6.12083730401412	0	Exon
ENSG00000229358.3	e435114	DPY19L1P1	-0.041094838409937995	-1.41847412963949	-0.826685195783832	0.40893822659958706	0.721443642798506	-5.56802112774495	0	Exon
ENSG00000204396.10	e383358	VWA7	-0.0507415386981387	-2.17676466147296	-0.8266802702950071	0.40894101556612	0.721443642798506	-5.398911257283901	0	Exon
ENSG00000151135.9	e731844	TMEM263	0.0438911948478756	-2.2041919986116003	0.8266775605340971	0.408942549922734	0.721443642798506	-5.37450352631073	0	Exon
ENSG00000151135.9	e731847	TMEM263	0.0438911948478756	-2.2041919986116003	0.8266775605340971	0.408942549922734	0.721443642798506	-5.37450352631073	0	Exon
ENSG00000204054.13	e557666	LINC00963	0.0331472636144241	-0.8829092221890341	0.8266608530661601	0.40895201032190504	0.721456742058259	-5.720508530182429	0	Exon
ENSG00000177981.10	e700817	ASB8	-0.0336128674482174	-1.16307625669176	-0.826642054186089	0.40896265511394103	0.7214656019102991	-5.662801540720181	0	Exon
ENSG00000177981.10	e700832	ASB8	-0.0336128674482174	-1.16307625669176	-0.826642054186089	0.40896265511394103	0.7214656019102991	-5.662801540720181	0	Exon
ENSG00000133704.9	e694813	IPO8	0.0602054258013054	-3.10241884596156	0.8266372249249399	0.408965389690836	0.7214656019102991	-5.156810627295361	0	Exon
ENSG00000112062.10	e389426	MAPK14	-0.0201781031617665	-0.0114279121068749	-0.826634366590153	0.4089670082326529	0.7214656019102991	-5.9366931868082595	0	Exon
ENSG00000135299.16	e404213	ANKRD6	0.0407908766369547	-1.9967450655572798	0.826634012551392	0.40896720870857595	0.7214656019102991	-5.421021101442901	0	Exon
ENSG00000116688.16	e9893	MFN2	0.0371416730497296	-1.51512184748575	0.826623333339115	0.40897325588457206	0.721472679377946	-5.55197622765728	0	Exon
ENSG00000196208.13	e112070	GREB1	-0.033033429035946	-0.181412119931701	-0.826606795606505	0.408982620592663	0.7214789649699399	-5.892763431085581	0	Exon
ENSG00000103051.18	e900429	COG4	-0.0210534461296694	0.0890374830581207	-0.8266011306571129	0.40898582847405	0.7214789649699399	-5.95187475050991	0	Exon
ENSG00000141076.17	e898622	UTP4	-0.0236434144422455	0.093098954899496	-0.8265999106125759	0.408986519348591	0.7214789649699399	-5.95442903640599	0	Exon
ENSG00000136928.6	e545167	GABBR2	0.0510509015299695	-2.5011593404833703	0.826599175299019	0.4089869357348879	0.7214789649699399	-5.30344756484548	0	Exon
ENSG00000168918.13	e193435	INPP5D	-0.0373278150897048	-1.03860139107726	-0.826598218624412	0.40898747747177294	0.7214789649699399	-5.6813738275616394	0	Exon
ENSG00000250903.8	e372633	GMDS-AS1	0.0512084900459149	-2.61539601895716	0.8265936184407979	0.408990082427366	0.7214789649699399	-5.270474971963111	0	Exon
ENSG00000110395.6	e672216	CBL	0.0246217443867114	-0.503621965062945	0.82659188162063	0.40899106594273205	0.7214789649699399	-5.815589182202981	0	Exon
ENSG00000105576.15	e1025728	TNPO2	0.0193637127201622	0.57469277490772	0.8265797138818599	0.4089979562512971	0.7214805300579742	-6.04493702528483	0	Exon
ENSG00000096063.15	e389138	SRPK1	0.026911784168866998	-0.822952416213303	0.826577374841864	0.40899928080340503	0.7214805300579742	-5.7462567027653	0	Exon
ENSG00000119509.12	e545723	INVS	-0.0382405138079738	-1.8831368111632698	-0.826573816027779	0.40900129609438	0.7214805300579742	-5.43893398313437	0	Exon
ENSG00000160551.10	e935482	TAOK1	-0.0286585965961305	-0.860758244326002	-0.8265720789165991	0.40900227979065396	0.7214805300579742	-5.72335428616356	0	Exon
ENSG00000197728.9	e711549	RPS26	-0.0637806192605324	-2.78223954653952	-0.8265717615689309	0.40900245949934794	0.7214805300579742	-5.2410149401208095	0	Exon
ENSG00000111271.14	e735587	ACAD10	-0.0358325490600135	-1.5366558562971202	-0.826559358859777	0.409009482983784	0.7214805300579742	-5.544754428616071	0	Exon
ENSG00000204569.9	e380179	PPP1R10	-0.0316575210182893	-0.813300749694583	-0.826559042435945	0.40900966217121104	0.7214805300579742	-5.736025542161889	0	Exon
ENSG00000152102.17	e153857	FAM168B	-0.0164119741941564	1.78937022912334	-0.8265543888666579	0.409012297443086	0.7214805300579742	-6.207915912719411	0	Exon
ENSG00000168291.12	e231882	PDHB	-0.015946037649671	2.42642062318731	-0.8265521893194929	0.40901354302918397	0.7214805300579742	-6.26063419579302	0	Exon
ENSG00000156642.16	e838203	NPTN	0.0219423909309735	1.6600857153543898	0.8265508180428148	0.409014319573427	0.7214805300579742	-6.19475068574171	0	Exon
ENSG00000089006.16	e1082628	SNX5	-0.0180514431786342	2.30207081831874	-0.8265507795507379	0.40901434137122994	0.7214805300579742	-6.253286776680219	0	Exon
ENSG00000137337.14	e380500	MDC1	0.0228004069512129	-0.0868604228585743	0.8265430327194481	0.409018728363454	0.721484678316891	-5.9203873657332595	0	Exon
ENSG00000125730.16	e1016018	C3	0.0429823215882619	1.23064546191679	0.8265358309533121	0.409022806713196	0.721486088108345	-6.14474830308492	0	Exon
ENSG00000161298.16	e1044854	ZNF382	0.024408871839842996	-0.48742964847735903	0.8265344332955921	0.409023598207556	0.721486088108345	-5.823718887311769	0	Exon
ENSG00000221983.7	e1035516	UBA52	0.0128094295328244	4.17735085905939	0.82652842895844	0.4090269984775	0.7214884957843241	-6.37443703431463	0	Exon
ENSG00000106477.18	e470398	CEP41	0.0255794481159963	-0.4400306223084679	0.826522895054856	0.409030132354789	0.721490433544915	-5.84268563666484	0	Exon
ENSG00000170919.15	e754945	TPT1-AS1	-0.0320433285219196	-0.81296686209542	-0.826512873603576	0.40903580758930497	0.721496853977492	-5.733327549217889	0	Exon
ENSG00000040531.14	e914144	CTNS	-0.0476826556262179	-2.4203231640830096	-0.8264952194281422	0.40904580541595204	0.7215102477385129	-5.307565960201639	0	Exon
ENSG00000164308.16	e342498	ERAP2	-0.135396540722314	-3.9221094515115	-0.8264893572320341	0.409049125298589	0.7215102477385129	-4.999283164095781	0	Exon
ENSG00000136940.13	e551241	PDCL	-0.0199971563010568	0.430149950062603	-0.826488683235973	0.4090495069975	0.7215102477385129	-6.021324899696269	0	Exon
ENSG00000102158.19	e1161095	MAGT1	-0.0282149367007473	0.0754461343176181	-0.8264826021717471	0.409052950848601	0.721512732093518	-5.946660534010039	0	Exon
ENSG00000148339.12	e554725	SLC25A25	-0.0356308223136414	1.04818118243338	-0.826469894637835	0.40906014748279207	0.721518496930721	-6.1152845962010005	0	Exon
ENSG00000163755.8	e255215	HPS3	0.0359654441130562	-1.81366347888298	0.826466915596391	0.40906183460877205	0.721518496930721	-5.47362255089746	0	Exon
ENSG00000133884.9	e643871	DPF2	-0.0158893149684844	0.9779587808425381	-0.82646604906952	0.40906232535129705	0.721518496930721	-6.11139358161617	0	Exon
ENSG00000127603.23	e27343	MACF1	-0.0603583217939581	-3.0540521381705403	-0.8264558887437321	0.40906807950254404	0.721521554883478	-5.14654462557764	0	Exon
ENSG00000120029.12	e598087	C10orf76	-0.0226481268316282	-0.341474897965305	-0.826455799821832	0.4090681298623689	0.721521554883478	-5.85154865953657	0	Exon
ENSG00000138182.14	e591835	KIF20B	-0.0404306717474948	-2.18634824015508	-0.8264377147088349	0.40907837222083004	0.7215334458102758	-5.37790152194495	0	Exon
ENSG00000133704.9	e694795	IPO8	0.0221028013834867	0.124583936377383	0.8264326526637981	0.409081239096815	0.7215334458102758	-5.96066978574693	0	Exon
ENSG00000016864.17	e228216	GLT8D1	0.0197763402638321	0.13454313771170698	0.8264279335500849	0.409083911765352	0.7215334458102758	-5.966544130380959	0	Exon
ENSG00000163660.11	e257625	CCNL1	-0.0233507067894364	2.4893556201246296	-0.826419689942428	0.409088580554931	0.7215334458102758	-6.26713330147632	0	Exon
ENSG00000132321.16	e194781	IQCA1	0.0391180982704003	0.10602984416369099	0.826416674442101	0.409090288399682	0.7215334458102758	-5.958988826222451	0	Exon
ENSG00000168291.12	e231896	PDHB	-0.0159470182709978	2.42611789197596	-0.8264141538900842	0.40909171593107596	0.7215334458102758	-6.26071871233698	0	Exon
ENSG00000114742.13	e213418	WDR48	0.0174287584245209	1.74016555521639	0.8264089742877091	0.40909464944266105	0.7215334458102758	-6.20498757231542	0	Exon
ENSG00000175287.18	e557022	PHYHD1	0.0507806754271526	-1.30034755346531	0.8264080045195881	0.40909519868043	0.7215334458102758	-5.6170568687249505	0	Exon
ENSG00000128059.8	e289786	PPAT	-0.0336679926532605	-1.4410530392303702	-0.826407763539628	0.409095335161883	0.7215334458102758	-5.58332566635602	0	Exon
ENSG00000172824.14	e894200	CES4A	-0.027851329079131	1.30656829306629	-0.8264048577916341	0.40909698086397106	0.7215334458102758	-6.151037130609269	0	Exon
ENSG00000272841.1	e421925		0.0314488042423931	-0.19927002212499897	0.8264014926668609	0.409098886744053	0.7215334458102758	-5.89576129671063	0	Exon
ENSG00000196189.12	e73902	SEMA4A	0.0349237493767645	-0.886011680919739	0.8264007687489541	0.409099296744617	0.7215334458102758	-5.718839822314579	0	Exon
ENSG00000213928.8	e773197	IRF9	-0.0396695628574246	-1.3183886445171102	-0.826380146468317	0.409110976551459	0.7215425879545551	-5.60612210217284	0	Exon
ENSG00000230359.5	e469549	TPI1P2	0.0582088981622566	-2.9221856377307303	0.8263780032333009	0.409112190423344	0.7215425879545551	-5.188713706747981	0	Exon
ENSG00000114204.14	e259783	SERPINI2	0.0820462226130052	-3.5645849841318302	0.8263777875584829	0.40911231257600106	0.7215425879545551	-5.0751383729347594	0	Exon
ENSG00000125107.17	e892468	CNOT1	0.0174911278134533	0.74774935350494	0.826373948964037	0.409114486660597	0.7215425879545551	-6.07482983062987	0	Exon
ENSG00000015479.17	e353900	MATR3	-0.0160912341573475	5.7606110721942905	-0.8263736472441059	0.409114657547568	0.7215425879545551	-6.45854652442256	0	Exon
ENSG00000163155.11	e66420	LYSMD1	0.0208261231983756	0.0996551632940608	0.8263681357382908	0.40911777914048003	0.7215445035106179	-5.95664581596747	0	Exon
ENSG00000122481.16	e50946	RWDD3	0.0398176838904965	-1.82870650473275	0.8263557968213441	0.409124767677061	0.7215532389860592	-5.47247372148863	0	Exon
ENSG00000095303.14	e551137	PTGS1	0.05525177388908099	-2.7123326022745604	0.826349494957343	0.40912833696493106	0.721553338738517	-5.2943397811317805	0	Exon
ENSG00000133315.10	e640416	MACROD1	-0.0422953260565824	-1.9424778316253102	-0.8263444602615799	0.40913118855975394	0.721553338738517	-5.431547831879199	0	Exon
ENSG00000140598.13	e845068	EFL1	0.0348129788535782	-1.75520854549842	0.8263420721092	0.40913254118644393	0.721553338738517	-5.49792948842531	0	Exon
ENSG00000280987.3	e353743		-0.0160911063223462	5.76124589469236	-0.8263413216721819	0.409132966227353	0.721553338738517	-6.458605698838	0	Exon
ENSG00000236095.1	e543501		0.0523286527069545	-2.7890680454362	0.8263312566843	0.40913866697321705	0.721559802796024	-5.2349868588419195	0	Exon
ENSG00000126001.15	e1088254	CEP250	0.0253469675837297	-0.5243191208906121	0.8263236900252641	0.40914295271257506	0.721561388891955	-5.8161714092904	0	Exon
ENSG00000134900.11	e763080	TPP2	-0.019378560000195	0.126701517210885	-0.826321476319105	0.409144206556039	0.721561388891955	-5.95866071099568	0	Exon
ENSG00000169744.12	e281819	LDB2	-0.0699063858060804	-3.57299009114865	-0.8263164426770121	0.409147057620139	0.721561388891955	-5.07011858998542	0	Exon
ENSG00000125637.15	e149258	PSD4	0.0578839486107897	-2.9122098456243397	0.8263152937046109	0.4091477084018739	0.721561388891955	-5.19870934258866	0	Exon
ENSG00000105072.8	e1031514	C19orf44	0.0641440431869603	-3.52375066793024	0.826292855290955	0.4091604177169099	0.7215802128025609	-5.0639559001101695	0	Exon
ENSG00000196505.10	e59403	GDAP2	0.0208653335280889	0.388442781064466	0.8262854387167341	0.409164618581701	0.7215805102221391	-6.011182842466611	0	Exon
ENSG00000104872.10	e1063658	PIH1D1	-0.0172053020428939	0.9754778230888599	-0.82628536998559	0.409164657512226	0.7215805102221391	-6.108568010259289	0	Exon
ENSG00000153208.16	e148527	MERTK	-0.0327641448013133	0.19723997571753699	-0.8262745201051659	0.40917080310265	0.7215877583869441	-5.97473742605758	0	Exon
ENSG00000172175.12	e1002033	MALT1	0.0259176139844361	-0.36646190210909096	0.826258233526423	0.409180028251823	0.7215986844042229	-5.85184276633055	0	Exon
ENSG00000108423.14	e963298	TUBD1	-0.0357150079448177	-1.5496415485409298	-0.82625639461483	0.40918106986781605	0.7215986844042229	-5.5359920999134005	0	Exon
ENSG00000087470.17	e695989	DNM1L	0.0157087255124953	1.27141990253138	0.826238867260405	0.40919099797907205	0.721612602885471	-6.146940422649241	0	Exon
ENSG00000155097.11	e510917	ATP6V1C1	0.0177476373708038	0.9388880022308209	0.8262140534636631	0.409205053634115	0.721633800158643	-6.10186772759196	0	Exon
ENSG00000123815.11	e1051427	ADCK4	-0.0276194003164056	-0.518205172504744	-0.82620790837478	0.40920853453452	0.721634961468136	-5.8099303301716105	0	Exon
ENSG00000165819.11	e769198	METTL3	-0.0204504345632858	0.158305465720348	-0.826205703290008	0.409209783614415	0.721634961468136	-5.96707451402163	0	Exon
ENSG00000179314.13	e917639	WSCD1	-0.0274593910296594	0.0930108018339076	-0.8261939906458909	0.40921641833098205	0.7216430716715581	-5.95318826744104	0	Exon
ENSG00000165733.7	e577261	BMS1	0.0214025852113038	0.20178289275513298	0.8261670092383391	0.40923170239952794	0.721666093792758	-5.976434125836789	0	Exon
ENSG00000144815.15	e238190	NXPE3	-0.0190588461163733	0.46894601810415903	-0.8261637565996378	0.4092335449340279	0.721666093792758	-6.026175635388651	0	Exon
ENSG00000134644.15	e21887	PUM1	0.032204972078852	-1.29163461087617	0.826158244333758	0.409236667499365	0.7216680102205392	-5.63472306128829	0	Exon
ENSG00000033800.13	e834828	PIAS1	0.0247267949537669	0.20078411222025197	0.826153742587211	0.40923921764049104	0.721668917193347	-5.98165573928692	0	Exon
ENSG00000114867.20	e265799	EIF4G1	-0.0168924582044467	1.63366268656363	-0.82614190558346	0.409245923089957	0.721676553584862	-6.19276671437261	0	Exon
ENSG00000103064.13	e897917	SLC7A6	0.0463023042047004	-2.4113575034543397	0.8261389105640831	0.409247619724904	0.721676553584862	-5.309531013602	0	Exon
ENSG00000106263.17	e425824	EIF3B	-0.0155724757171404	1.7770819342224602	-0.826124264561946	0.409255916532754	0.721687501810264	-6.208055141898531	0	Exon
ENSG00000076928.17	e1053216	ARHGEF1	-0.0375706484326706	-1.6588371550887901	-0.8261207632831908	0.40925789998562606	0.721687501810264	-5.51488089976363	0	Exon
ENSG00000124795.14	e376368	DEK	-0.0415760023346681	-2.3258498637270897	-0.826111587057744	0.40926309828812607	0.72169236052044	-5.3227005690592595	0	Exon
ENSG00000002549.12	e281948	LAP3	-0.0268552053981521	1.93619153019467	-0.826108705467812	0.40926473070778496	0.72169236052044	-6.220059314368111	0	Exon
ENSG00000167978.16	e861340	SRRM2	0.0225202596555762	0.179585581515269	0.826104622037902	0.40926704397602	0.72169236052044	-5.97511051380898	0	Exon
ENSG00000134452.19	e567844	FBXO18	0.0410965528818802	-1.98578134931767	0.8261003073932691	0.409269488236174	0.72169236052044	-5.433066045784219	0	Exon
ENSG00000102030.15	e1175476	NAA10	-0.0234639392467786	-0.0924562105409711	-0.826096482227851	0.40927165521206105	0.72169236052044	-5.910896756527901	0	Exon
ENSG00000175634.14	e648609	RPS6KB2	-0.0482846927324498	-2.2697785477283703	-0.8260943367774319	0.40927287062376	0.72169236052044	-5.33772134925326	0	Exon
ENSG00000196235.13	e1049212	SUPT5H	-0.0162536361568363	1.89942031948793	-0.826081391689989	0.40928020414623706	0.7217017020682429	-6.21857739542966	0	Exon
ENSG00000213390.10	e595005	ARHGAP19	-0.0365642604360133	-1.6482858068913897	-0.8260696459638159	0.40928685828638794	0.721709845544469	-5.50851669479586	0	Exon
ENSG00000110693.16	e620766	SOX6	0.0247613279615129	0.185868301725283	0.826039275556477	0.409304063903331	0.7217365946355409	-5.969329885858201	0	Exon
ENSG00000196465.10	e711961	MYL6B	0.0173182050715854	2.88200258805341	0.8260193015079219	0.409315379951101	0.721752958280313	-6.294188557013269	0	Exon
ENSG00000112293.14	e376782	GPLD1	0.05798105930636901	-3.3130261034439505	0.826011020691416	0.40932007139907395	0.721757640547871	-5.12253364894901	0	Exon
ENSG00000198208.11	e793607	RPS6KL1	-0.0267080503085657	-0.18158180158136497	-0.826001837396457	0.40932527417847403	0.721762204334811	-5.8933132108094695	0	Exon
ENSG00000100325.14	e1127600	ASCC2	-0.0259649614997936	-0.6772570696960389	-0.825999264655004	0.409326731767644	0.721762204334811	-5.77060019299829	0	Exon
ENSG00000033867.16	e208955	SLC4A7	0.0261038387602818	-0.418282261520681	0.8259724562222079	0.409341920295747	0.7217853958029509	-5.836841634978441	0	Exon
ENSG00000147140.15	e1159341	NONO	0.0180954625529438	1.29580799399223	0.825958871963716	0.409349616692558	0.7217874514267499	-6.1558932827733805	0	Exon
ENSG00000101443.17	e1093741	WFDC2	0.0532967993779693	-2.13665250657519	0.825958411905673	0.409349877347919	0.7217874514267499	-5.42832838951169	0	Exon
ENSG00000086475.14	e570040	SEPHS1	-0.0199636590796365	0.329231628656163	-0.825955182839564	0.409351706844632	0.7217874514267499	-6.0001244195196	0	Exon
ENSG00000064270.12	e906002	ATP2C2	0.0748485298927423	-3.38282319891798	0.8259537956425391	0.40935249279238106	0.7217874514267499	-5.09077537806342	0	Exon
ENSG00000162341.16	e650562	TPCN2	0.0248963013480972	-0.40557246513537	0.8259524293812829	0.409353266879379	0.7217874514267499	-5.843201355409549	0	Exon
ENSG00000130528.11	e1062987	HRC	-0.0427736951635255	-1.15179149569415	-0.825939364552058	0.409360669105502	0.721796913037826	-5.6565848914536	0	Exon
ENSG00000250303.3	e666555		0.0614792995441502	-2.9336929520292205	0.825930028327486	0.40936595884056604	0.721798126542582	-5.191500399361019	0	Exon
ENSG00000145725.19	e343483	PPIP5K2	-0.016727118801505	1.49787869314922	-0.8259278629060691	0.409367185734796	0.721798126542582	-6.17760592591831	0	Exon
ENSG00000135407.10	e716907	AVIL	-0.07514341637171901	-3.50404715584703	-0.8259273684291301	0.40936746589807793	0.721798126542582	-5.07138951948263	0	Exon
ENSG00000178449.8	e703798	COX14	-0.0289190351755894	-0.7241403296725629	-0.8259207588464259	0.40937121080035904	0.7218002056703141	-5.77423114854746	0	Exon
ENSG00000185432.11	e704413	METTL7A	0.0245300418727369	3.7046214882259303	0.8259079261013069	0.40937848172271507	0.7218002056703141	-6.34882952936524	0	Exon
ENSG00000124571.17	e393909	XPO5	0.0359577254627594	-1.8490138986602802	0.825906748085108	0.409379149180365	0.7218002056703141	-5.46484013523638	0	Exon
ENSG00000059122.16	e861588	FLYWCH1	0.0654202203583166	-2.6617626008037	0.825906592872312	0.409379237123151	0.7218002056703141	-5.277995755053889	0	Exon
ENSG00000196923.13	e368666	PDLIM7	-0.0388550425039333	-1.68284364606056	-0.82590066550839	0.40938259554600603	0.7218002056703141	-5.50435811000772	0	Exon
ENSG00000148120.15	e543489	C9orf3	-0.0238748627295416	0.18804394248034698	-0.825900320659146	0.409382790936841	0.7218002056703141	-5.96765394982849	0	Exon
ENSG00000112511.17	e387446	PHF1	-0.0157887597819395	2.07135871510999	-0.825899228471397	0.409383409768422	0.7218002056703141	-6.23497456171338	0	Exon
ENSG00000171824.13	e9080	EXOSC10	-0.0261940495528031	-0.289365606520553	-0.8258956261814009	0.40938545082330396	0.7218002056703141	-5.86771684243173	0	Exon
ENSG00000197563.9	e1002595	PIGN	-0.0379174184690515	-1.9576060398920399	-0.825882274665965	0.409393015835214	0.7218002056703141	-5.437153100364539	0	Exon
ENSG00000134744.13	e37631	ZCCHC11	-0.0351215249834594	-0.888002896424705	-0.8258810470900649	0.409393711387888	0.7218002056703141	-5.71978373261248	0	Exon
ENSG00000257337.6	e706832		0.0568848511939109	-2.8886395165688197	0.8258802867136059	0.40939414222260295	0.7218002056703141	-5.2086730120959	0	Exon
ENSG00000100526.19	e782484	CDKN3	-0.0660243059611736	-3.54070486865916	-0.825878395814386	0.40939521362073794	0.7218002056703141	-5.09003578087241	0	Exon
ENSG00000136448.11	e952194	NMT1	0.0160014307829277	1.0635626609114301	0.8258754192118191	0.40939690019018604	0.7218002056703141	-6.124333698762361	0	Exon
ENSG00000131165.14	e909178	CHMP1A	-0.0177059742699621	1.04182949925901	-0.825874975168514	0.40939715178942204	0.7218002056703141	-6.11940242288071	0	Exon
ENSG00000134313.14	e110691	KIDINS220	0.0419716189859821	-2.2683740117274196	0.825867961833715	0.40940112562506603	0.7218018057697901	-5.36439468262511	0	Exon
ENSG00000161813.21	e704096	LARP4	0.0191505102573015	1.37327556621227	0.8258635285111869	0.409403637608158	0.7218018057697901	-6.159303583883929	0	Exon
ENSG00000231170.5	e454219		-0.0662899521291198	-2.89016600321097	-0.8258625925403571	0.40940416794361206	0.7218018057697901	-5.191194504891019	0	Exon
ENSG00000144445.16	e182601	KANSL1L	-0.0208997434941591	0.741648240330716	-0.8258549948522791	0.40940847292560295	0.7218029340573829	-6.070794003804701	0	Exon
ENSG00000205403.12	e303904	CFI	0.076133246549983	-3.03531093815899	0.8258542758807571	0.409408880308752	0.7218029340573829	-5.20348314442779	0	Exon
ENSG00000157191.19	e12010	NECAP2	-0.0287118869771884	-0.446427641239205	-0.8258422219944109	0.40941571030958707	0.72180519715568	-5.828722125609599	0	Exon
ENSG00000258529.5	e665880		-0.0363035404717887	-2.13469772130839	-0.8258411916874909	0.4094162941076229	0.72180519715568	-5.40017602703668	0	Exon
ENSG00000177731.15	e928929	FLII	-0.0273843686018018	-0.5863554226167621	-0.8258405160047559	0.409416676966871	0.72180519715568	-5.79842558448166	0	Exon
ENSG00000148488.15	e571456	ST8SIA6	-0.0668737266398671	-2.99525496002594	-0.8258331079740671	0.409420874561957	0.72180519715568	-5.16923526741461	0	Exon
ENSG00000132744.7	e649190	ACY3	-0.0888842991794027	-2.36957866184408	-0.8258300393811241	0.40942261331911994	0.72180519715568	-5.41173375738093	0	Exon
ENSG00000103342.12	e867923	GSPT1	-0.0155976123053952	1.71980137052352	-0.8258265565287211	0.40942458681351096	0.72180519715568	-6.2004546466009804	0	Exon
ENSG00000133606.10	e473753	MKRN1	-0.0326764107943211	-1.18417852724619	-0.825821563173017	0.4094274162167849	0.72180519715568	-5.65076692361871	0	Exon
ENSG00000146090.15	e371260	RASGEF1C	0.0582518129788523	-2.62671567335191	0.8258179429731558	0.40942946755107895	0.72180519715568	-5.28159053993895	0	Exon
ENSG00000197535.14	e826738	MYO5A	-0.016664723509780002	2.1587799841534903	-0.825817710309823	0.409429599386628	0.72180519715568	-6.23580897144189	0	Exon
ENSG00000183172.8	e1137397	SMDT1	-0.0185125729576788	1.3573658443730399	-0.8258160749794591	0.40943052602529995	0.72180519715568	-6.1565426215234895	0	Exon
ENSG00000077235.17	e876811	GTF3C1	0.0234092361514605	-0.0342770346090486	0.825807916594171	0.40943514888687393	0.7218078026808169	-5.9300822076045705	0	Exon
ENSG00000132702.12	e74831	HAPLN2	-0.0476687936773014	-0.373685576540029	-0.825803665127194	0.40943755794742	0.7218078026808169	-5.85696464475319	0	Exon
ENSG00000163626.16	e292652	COX18	-0.0280786507379273	-1.2085639672904498	-0.8258014005126829	0.40943884117699497	0.7218078026808169	-5.642438478170661	0	Exon
ENSG00000134313.14	e110520	KIDINS220	0.0603455363294644	-2.9982756303514506	0.825799092814289	0.409440148822252	0.7218078026808169	-5.1851957083065	0	Exon
ENSG00000134419.15	e871138	RPS15A	0.0147051430683283	4.317323262828641	0.8257784296522901	0.40945185760635705	0.721823436325438	-6.38110762329932	0	Exon
ENSG00000062822.12	e1066925	POLD1	-0.0631199105623893	-3.2321805425216206	-0.8257762558371049	0.40945308941071	0.721823436325438	-5.12050587392296	0	Exon
ENSG00000188158.14	e1146005	NHS	-0.0524769791712681	-2.2712395151846696	-0.8257684161704141	0.40945753181942	0.721824008418396	-5.33791438601392	0	Exon
ENSG00000079215.13	e326147	SLC1A3	0.0248714020438456	3.9423343325241	0.825765416328716	0.409459231710896	0.721824008418396	-6.36248871432284	0	Exon
ENSG00000157388.14	e229136	CACNA1D	-0.0392101156886627	-2.01090968251354	-0.8257649027912142	0.409459522712681	0.721824008418396	-5.422087168307461	0	Exon
ENSG00000118495.18	e416621	PLAGL1	-0.0266119428630032	0.164058713737633	-0.825757879739457	0.40946350241612206	0.7218274344380692	-5.96977840634393	0	Exon
ENSG00000099992.15	e1127973	TBC1D10A	0.0280194769649138	0.387163169147317	0.825751274301994	0.4094672454940829	0.7218284375266071	-6.01422451418399	0	Exon
ENSG00000139116.18	e696553	KIF21A	-0.022269067808654	-0.422168755086908	-0.82574850119095	0.40946881692839204	0.7218284375266071	-5.84160428966985	0	Exon
ENSG00000136205.16	e440215	TNS3	-0.0347240231315536	-0.20698078605728798	-0.8257426244373679	0.409472147110656	0.7218284375266071	-5.88308627219625	0	Exon
ENSG00000130640.13	e607755	TUBGCP2	0.0201505478725014	0.677631703638252	0.8257380137405659	0.40947475986735	0.7218284375266071	-6.06673862789235	0	Exon
ENSG00000136718.9	e153392	IMP4	-0.0188185829122648	0.7052981336948879	-0.825736441832557	0.4094756506272151	0.7218284375266071	-6.067755856072731	0	Exon
ENSG00000072609.17	e747351	CHFR	-0.0348384777156448	-1.7044353120100901	-0.825732674795378	0.40947778531506895	0.7218284375266071	-5.48683659724066	0	Exon
ENSG00000204514.9	e1076111	ZNF814	0.0495851627523158	-2.48118172568288	0.825730292692498	0.40947913519795204	0.7218284375266071	-5.29740988346957	0	Exon
ENSG00000085760.14	e127125	MTIF2	-0.0240010561042662	-0.5369879186255561	-0.8257271553192379	0.40948091307923207	0.7218284375266071	-5.80872908704782	0	Exon
ENSG00000168439.16	e640501	STIP1	-0.0242089883609294	1.1384396748383	-0.8257245351251759	0.40948239788982704	0.7218284375266071	-6.125867722326291	0	Exon
ENSG00000170954.11	e1069942	ZNF415	0.0453207474942398	-0.998222456014174	0.8257147055888879	0.409487968116444	0.7218315572288709	-5.68556489273651	0	Exon
ENSG00000131018.22	e419410	SYNE1	0.0427012531149704	-1.58291249312662	0.8257142254310469	0.409488240214669	0.7218315572288709	-5.53878094927137	0	Exon
ENSG00000165568.17	e567234	AKR1E2	-0.0452327981975102	-0.8654173325515809	-0.825705681751546	0.409493081807371	0.721836502307274	-5.7203766337531	0	Exon
ENSG00000166619.12	e1090688	BLCAP	-0.0307340136379442	0.17449271338657402	-0.825698337283313	0.409497243849876	0.7218370218418578	-5.9826254108414805	0	Exon
ENSG00000099804.8	e1006232	CDC34	0.017802714930111	1.7623627418916399	0.8256979750382181	0.409497449131489	0.7218370218418578	-6.20777797354299	0	Exon
ENSG00000103485.17	e879755	QPRT	-0.0632801954347872	-3.21647310107023	-0.825666820369585	0.40951510448140793	0.7218645540133859	-5.13516953862462	0	Exon
ENSG00000185864.16	e874100	NPIPB4	0.0697528479792743	-3.2297306850983	0.8256586043651379	0.40951976056665895	0.721869171831429	-5.12576636539898	0	Exon
ENSG00000007047.14	e1056900	MARK4	0.0246972518578609	0.440251815893383	0.8256408381248441	0.40952982896645	0.7218833299577929	-6.0240507251002695	0	Exon
ENSG00000187699.10	e174729	C2orf88	-0.0493129548562217	-2.38934316410256	-0.8256308741282259	0.40953547578024996	0.7218896939974141	-5.33145535824227	0	Exon
ENSG00000106683.14	e445990	LIMK1	-0.0522133102874921	-2.9948135909194398	-0.8256257751015309	0.40953836552766903	0.721891198106828	-5.194904635339559	0	Exon
ENSG00000134419.15	e871090	RPS15A	0.0147022350352968	4.31730307919098	0.8256054702804291	0.409549872904219	0.7219078923768779	-6.3812474437188	0	Exon
ENSG00000169862.18	e322399	CTNND2	0.0235249387636902	1.5701570646555099	0.8255945659945351	0.409556052783427	0.7219151958217719	-6.186986656916269	0	Exon
ENSG00000117308.14	e16656	GALE	0.0276992056361187	-0.39917458163370706	0.825590767065694	0.40955820579594	0.721915401162434	-5.85042402207121	0	Exon
ENSG00000123104.11	e693393	ITPR2	0.0273926319009839	-0.230160331724517	0.8255857349251841	0.409561057731699	0.721916838465011	-5.886010151393781	0	Exon
ENSG00000032444.15	e1017294	PNPLA6	-0.0194871505641941	0.7698236085600529	-0.82557879458806	0.40956499114601896	0.721918540254101	-6.0810847663686705	0	Exon
ENSG00000016864.17	e228133	GLT8D1	-0.0235238990782961	-0.331086586482636	-0.825576844681119	0.4095660962537271	0.721918540254101	-5.86336110777634	0	Exon
ENSG00000248101.2	e1044078		0.0666375357196408	-3.31970460580534	0.825571816333995	0.40956894607238703	0.721919973787958	-5.115191335562111	0	Exon
ENSG00000146826.15	e457212	C7orf43	0.0331364918663645	-1.5603433505651798	0.825555917480735	0.409577956834632	0.7219322667395508	-5.540775657299861	0	Exon
ENSG00000168291.12	e231905	PDHB	-0.0159307760976082	2.42609885828379	-0.825528420028117	0.409593541446049	0.721954001464509	-6.26143605120125	0	Exon
ENSG00000179818.13	e131611	PCBP1-AS1	-0.0295625722039669	-0.9604208493932711	-0.82552697406886	0.409594360975876	0.721954001464509	-5.692762263382031	0	Exon
ENSG00000002549.12	e281961	LAP3	-0.0268360200881497	1.93618315110054	-0.8255193450952591	0.409598684883915	0.721956038109256	-6.220536813903331	0	Exon
ENSG00000131697.17	e5669	NPHP4	-0.0382032221973085	-1.8138645246879699	-0.82551651714846	0.409600287699099	0.721956038109256	-5.4665847076406395	0	Exon
ENSG00000104613.11	e486964	INTS10	0.0220255066594635	0.13723652731805	0.82551387838947	0.40960178329036206	0.721956038109256	-5.96084700691861	0	Exon
ENSG00000134852.14	e289378	CLOCK	-0.0628070668562328	-3.28737361464598	-0.825510561946513	0.40960366298279904	0.721956038109256	-5.114208913803901	0	Exon
ENSG00000083290.19	e931596	ULK2	0.0245969349023283	-0.18418357811231098	0.825502818290323	0.4096080519497321	0.7219601842461459	-5.89627506210203	0	Exon
ENSG00000204946.9	e476710	ZNF783	-0.0312076330826101	-0.755358726057396	-0.8254972775286842	0.409611192372354	0.7219621297141691	-5.751330590312031	0	Exon
ENSG00000213339.8	e1022378	QTRT1	-0.0225035907548998	0.0889819955634392	-0.8254921267994209	0.409614111743225	0.721962654430342	-5.9526557956923405	0	Exon
ENSG00000066926.10	e1001254	FECH	-0.0229145838630998	-0.0177592076203708	-0.825486576491884	0.409617257604122	0.721962654430342	-5.929585435287629	0	Exon
ENSG00000108654.12	e967302	DDX5	0.0141824384304769	3.5196290606518104	0.8254806333372621	0.40962062614296	0.721962654430342	-6.337996814859941	0	Exon
ENSG00000110955.8	e713631	ATP5B	0.0123909168318505	4.7279262176259005	0.825480218215049	0.40962086143197	0.721962654430342	-6.40634790137067	0	Exon
ENSG00000172803.17	e645242	SNX32	0.0514814373495412	-2.6071600383711897	0.8254775501351391	0.409622373687064	0.721962654430342	-5.2955564609399	0	Exon
ENSG00000100485.11	e780560	SOS2	-0.0196750928075441	0.661963040137936	-0.8254751924976971	0.409623709987608	0.721962654430342	-6.05781860961939	0	Exon
ENSG00000151303.11	e591027		-0.0493420856797994	-1.96705389600876	-0.8254685623472341	0.409627467947335	0.7219656882234159	-5.42436916265987	0	Exon
ENSG00000213366.12	e54980	GSTM2	-0.0741956279470538	-3.7196467448989505	-0.825463271601334	0.40963046674925396	0.721967006811147	-5.03683062260197	0	Exon
ENSG00000101294.16	e1085312	HM13	0.0258495400350292	-0.39707433866344505	0.825460055909744	0.409632289413993	0.721967006811147	-5.846404760306769	0	Exon
ENSG00000141086.17	e896968	CTRL	0.0561349335926883	-3.1106844674845897	0.8254505965796091	0.40963765102199606	0.721969889985448	-5.140454295540589	0	Exon
ENSG00000132330.16	e195876	SCLY	-0.023570071298892003	-0.20930307944109	-0.8254499833158221	0.40963799862522604	0.721969889985448	-5.88301649714796	0	Exon
ENSG00000078814.15	e1087767	MYH7B	-0.0658208227047044	-3.30969433432993	-0.825438686186855	0.409644401967347	0.7219729608486121	-5.1132709173977	0	Exon
ENSG00000007062.11	e281460	PROM1	-0.0618462672046036	-2.8497134082370197	-0.8254373542336809	0.409645156937604	0.7219729608486121	-5.21024986370484	0	Exon
ENSG00000154978.12	e441875	VOPP1	-0.0546831733474626	-2.13559038681386	-0.825436129660654	0.409645851043979	0.7219729608486121	-5.38981016363387	0	Exon
ENSG00000146085.7	e395471	MUT	0.0322879517845202	-1.47709183365496	0.8254247353414771	0.40965230954880105	0.7219807539732359	-5.568676823727911	0	Exon
ENSG00000115183.13	e161216	TANC1	0.0224054029890924	0.391577427845451	0.825416715669135	0.40965685527962103	0.721985175919758	-6.01453827450331	0	Exon
ENSG00000138764.13	e294574	CCNG2	0.0255595896045806	-0.160987497036143	0.8254074560495809	0.409662103877894	0.721985479447107	-5.89992593433261	0	Exon
ENSG00000077264.14	e1165751	PAK3	0.0244114130141258	0.196829419847365	0.8254061993928	0.40966281618742495	0.721985479447107	-5.99362766263381	0	Exon
ENSG00000239521.7	e457659	GATS	-0.0329181233426021	-0.0968510890199175	-0.825401498214461	0.40966548095829	0.721985479447107	-5.9093452826777195	0	Exon
ENSG00000117868.15	e481058	ESYT2	0.0153906170116397	2.34082411050298	0.825399088740476	0.40966684672543896	0.721985479447107	-6.257214198871259	0	Exon
ENSG00000179222.17	e1154884	MAGED1	-0.0210713230742061	0.24415748343226001	-0.8253984459414399	0.40966721108501203	0.721985479447107	-5.99004534082224	0	Exon
ENSG00000170291.14	e919309	ELP5	0.0199770494594107	0.507284724581341	0.8253944841347541	0.409669456771236	0.721985643139108	-6.03585336233474	0	Exon
ENSG00000175471.19	e341220	MCTP1	-0.0567315073927076	-2.84000753924451	-0.8253879567639771	0.409673156722116	0.721985643139108	-5.24499961261272	0	Exon
ENSG00000148396.18	e562621	SEC16A	-0.0228448765268993	-0.36272377184043697	-0.8253848092888459	0.40967494083249	0.721985643139108	-5.852318895229089	0	Exon
ENSG00000185684.12	e746486	EP400NL	-0.0527703521833134	-2.56098374185845	-0.825383909559043	0.40967545083491796	0.721985643139108	-5.268115556097849	0	Exon
ENSG00000242485.5	e2316	MRPL20	-0.0185861101483231	1.2646416940143501	-0.825354323225215	0.40969222174996206	0.7220116096120991	-6.14700953073612	0	Exon
ENSG00000130958.11	e544051	SLC35D2	-0.0478295790086184	-2.2114320610997997	-0.825344594529748	0.40969773651821795	0.722011670223413	-5.3670059977433695	0	Exon
ENSG00000205726.14	e1108208	ITSN1	-0.0237833638117005	-0.11444389990073099	-0.825343597319615	0.40969830179515204	0.722011670223413	-5.90810565388095	0	Exon
ENSG00000157881.13	e4377	PANK4	0.0281255099453555	-0.6412584448055961	0.825334210478082	0.409703622827887	0.722011670223413	-5.78468851071566	0	Exon
ENSG00000204472.12	e382166	AIF1	0.0426850556130975	-0.861464981517498	0.825334018008588	0.409703731931735	0.722011670223413	-5.7974494498474405	0	Exon
ENSG00000156076.9	e718317	WIF1	-0.05675895436998799	1.23661626281521	-0.8253317943911479	0.409704992419596	0.722011670223413	-6.14147196329943	0	Exon
ENSG00000106263.17	e425869	EIF3B	-0.0155570955411424	1.7769993339936598	-0.8253259071548141	0.409708329690955	0.722011670223413	-6.208692056846959	0	Exon
ENSG00000197620.10	e1172608	CXorf40A	0.0395063640100718	-1.0211144786077602	0.8253173754288	0.409713166061164	0.722011670223413	-5.695156309412969	0	Exon
ENSG00000205758.11	e1107762	CRYZL1	0.0209187015282112	0.6824196099051251	0.8253170906880879	0.409713327472409	0.722011670223413	-6.06271541844579	0	Exon
ENSG00000042493.15	e138052	CAPG	0.0439811702343663	-0.7905786319657959	0.8253162322223471	0.40971381411194707	0.722011670223413	-5.76323272787105	0	Exon
ENSG00000119844.15	e129996	AFTPH	0.0166277070302217	0.79522379580192	0.8253159663058192	0.409713964852449	0.722011670223413	-6.083196555309139	0	Exon
ENSG00000177463.15	e205844	NR2C2	0.0155357036545238	1.5271831603322898	0.825314738540726	0.409714660837923	0.722011670223413	-6.1826641538376395	0	Exon
ENSG00000118960.12	e113551	HS1BP3	-0.0283526825381731	-1.17460547705802	-0.825293303884169	0.40972681165512703	0.722029493381161	-5.63721011024354	0	Exon
ENSG00000181004.9	e307228	BBS12	0.0346511602630187	-1.67876351026014	0.8252860551423541	0.409730920849968	0.7220331453104301	-5.539063784625889	0	Exon
ENSG00000175567.8	e654737	UCP2	0.0520973340590865	-0.943213781599742	0.825279978677283	0.40973436551898396	0.7220356261731801	-5.7151604891044405	0	Exon
ENSG00000258790.1	e777702		0.0146717175807258	2.4464177611883797	0.8252718518986439	0.40973897251111796	0.722037603678185	-6.26365960278782	0	Exon
ENSG00000088205.12	e150151	DDX18	-0.0250546301582157	-0.385430649063812	-0.8252708130559321	0.40973956142322293	0.722037603678185	-5.84983033905061	0	Exon
ENSG00000129003.15	e830398	VPS13C	-0.0220430798093429	0.17577579654801403	-0.8252564615819241	0.40974769721740506	0.7220483510790351	-5.970023716279809	0	Exon
ENSG00000104388.14	e500137	RAB2A	-0.0168622032597405	1.10977720215952	-0.8252433678267959	0.40975512009983295	0.7220578421019129	-6.1259137064396105	0	Exon
ENSG00000259404.5	e846179	EFTUD1P1	0.0474529782888098	-2.2483807873700004	0.825238217119187	0.409758040070818	0.7220593981781329	-5.34458188195893	0	Exon
ENSG00000144596.12	e205523	GRIP2	0.0637877069796409	-3.22928793226423	0.825228406226836	0.4097636019664229	0.7220620563066329	-5.12989740693613	0	Exon
ENSG00000079215.13	e326105	SLC1A3	0.0248765871763673	3.94158709503746	0.8252274890020741	0.40976412195286105	0.7220620563066329	-6.362884797052571	0	Exon
ENSG00000139437.17	e733842	TCHP	-0.0343924618156807	-1.45147839260609	-0.825224777187857	0.40976565931729897	0.7220620563066329	-5.5619207495487	0	Exon
ENSG00000032444.15	e1017103	PNPLA6	0.0204880422610424	0.302645671997334	0.8251778561245491	0.40979226005275504	0.7221034286895419	-5.99845074745973	0	Exon
ENSG00000070061.14	e546770	IKBKAP	0.0212914710878266	0.21832252855971201	0.8251761770491421	0.409793211982101	0.7221034286895419	-5.98179716914927	0	Exon
ENSG00000140948.11	e907220	ZCCHC14	-0.0265947640830581	-0.569754242438701	-0.825164162879353	0.409800023293498	0.7221075301493292	-5.7969812201408395	0	Exon
ENSG00000125445.10	e972925	MRPS7	0.0199973651628138	0.398937484181753	0.8251634464247221	0.409800429482302	0.7221075301493292	-6.016413239069589	0	Exon
ENSG00000138442.9	e179929	WDR12	0.0219589393307648	0.0416846405211996	0.825158569609552	0.409803194363993	0.7221075301493292	-5.95174566789026	0	Exon
ENSG00000146731.10	e442235	CCT6A	0.0178822560641849	1.02806510944634	0.8251576992659571	0.409803687801349	0.7221075301493292	-6.113323197586089	0	Exon
ENSG00000099968.17	e1117509	BCL2L13	-0.0173883240266002	1.08430143068782	-0.8251433820965759	0.409811804906532	0.722109950975965	-6.12494674151392	0	Exon
ENSG00000204406.12	e157289	MBD5	0.0422242178576611	-2.0621139183439197	0.8251385158426461	0.409814563846294	0.722109950975965	-5.40319223341701	0	Exon
ENSG00000167693.16	e911306	NXN	0.036252016676672	-0.647967546735838	0.8251384743129531	0.40981458739174703	0.722109950975965	-5.78439492221313	0	Exon
ENSG00000162645.12	e48588	GBP2	0.0788216834889774	-2.51752527565808	0.825137704972744	0.409815023572911	0.722109950975965	-5.31931786053208	0	Exon
ENSG00000181856.14	e919437	SLC2A4	-0.0685052167020193	-3.10878347028466	-0.8251326518638341	0.40981788846441297	0.722109950975965	-5.15123464150062	0	Exon
ENSG00000253729.7	e497809	PRKDC	0.0173052941227243	1.17588753276546	0.8251306573514899	0.40981901926887393	0.722109950975965	-6.1401938628953205	0	Exon
ENSG00000145996.11	e376513	CDKAL1	-0.0281979100185053	-0.966854804398081	-0.82513012494682	0.40981932112020397	0.722109950975965	-5.69655654001909	0	Exon
ENSG00000009413.15	e407961	REV3L	0.0266409129619322	-0.0544693999473897	0.8251137428993051	0.40982860912544705	0.722115626635941	-5.921356080220111	0	Exon
ENSG00000166946.13	e820365	CCNDBP1	0.0161032756794361	0.9848888911900021	0.825113584125664	0.40982869914475	0.722115626635941	-6.11139897424284	0	Exon
ENSG00000148337.20	e555125	CIZ1	-0.0302951142947942	-1.2429481474868702	-0.8251128588546971	0.4098291103490879	0.722115626635941	-5.6184947956495295	0	Exon
ENSG00000164609.9	e363398	SLU7	0.0156967886250968	1.4719250298939397	0.825110071718034	0.409830690564486	0.722115626635941	-6.175745303026731	0	Exon
ENSG00000135336.14	e403746	ORC3	0.0220697549637359	-0.15299235466267902	0.825099152363822	0.40983688151649295	0.722117680319284	-5.90517577479685	0	Exon
ENSG00000147669.10	e509678	POLR2K	-0.0252129969999512	0.0147467012352357	-0.825098311039215	0.40983735852506503	0.722117680319284	-5.941826478197889	0	Exon
ENSG00000115760.13	e119935	BIRC6	0.0177410555033816	1.0135599545490501	0.82509723716438	0.40983796738388395	0.722117680319284	-6.1193910984071795	0	Exon
ENSG00000213865.7	e501493	C8orf44	0.0332339171450352	-1.29140642267145	0.8250905810242959	0.40984174125248707	0.7221180589823041	-5.61925690355715	0	Exon
ENSG00000137831.14	e836155	UACA	-0.0410780706033173	-1.8656790244550299	-0.8250896723057041	0.409842256475309	0.7221180589823041	-5.45480959411324	0	Exon
ENSG00000242282.6	e109601		-0.0666861697781391	-3.3298976058269303	-0.82506431978204	0.409856630936805	0.722138142867937	-5.099804087487089	0	Exon
ENSG00000203875.10	e403349	SNHG5	0.0575437535388905	-1.3943787938381398	0.8250586783807721	0.40985982955892697	0.722138142867937	-5.5877589772843494	0	Exon
ENSG00000184470.20	e1119353	TXNRD2	-0.0285624007856482	-0.9496344052991529	-0.8250528233104201	0.40986314934519297	0.722138142867937	-5.700904424366009	0	Exon
ENSG00000099246.16	e574032	RAB18	0.011769985294561002	2.3687893726921003	0.8250512090327379	0.409864064632812	0.722138142867937	-6.258253199361549	0	Exon
ENSG00000130382.8	e1015429	MLLT1	0.029795895694884996	-0.5602980756331629	0.8250503923051059	0.409864527713885	0.722138142867937	-5.805702577780121	0	Exon
ENSG00000237298.9	e170002	TTN-AS1	0.0769431605234693	-3.78733723070835	0.8250480106858801	0.40986587808357894	0.722138142867937	-5.038390425578339	0	Exon
ENSG00000104859.14	e1056669	CLASRP	-0.031930695260824996	-0.9411638927908019	-0.8250373562250981	0.40987191915774396	0.7221429036983851	-5.699598068597339	0	Exon
ENSG00000172264.16	e1082020	MACROD2	0.0291727679406108	-0.26237348585917203	0.825036059291298	0.409872654522216	0.7221429036983851	-5.907510173978161	0	Exon
ENSG00000140368.12	e842247	PSTPIP1	-0.0722914470249801	-3.2040231877057703	-0.8250288710753051	0.40987673027163396	0.7221464954117081	-5.13245929143467	0	Exon
ENSG00000137764.19	e834699	MAP2K5	-0.0666094781187983	-3.37311188024704	-0.825017521395253	0.409883165638344	0.7221542443902009	-5.097871794340731	0	Exon
ENSG00000122085.16	e197640	MTERF4	-0.0183545760284941	0.471226353504128	-0.825002648881318	0.40989159857361707	0.7221630150366809	-6.02854413163052	0	Exon
ENSG00000162825.16	e60783	NBPF20	0.052179029628039005	-2.7878127640514903	0.8250015561871791	0.40989221815143195	0.7221630150366809	-5.2138318862130495	0	Exon
ENSG00000100897.17	e772678	DCAF11	-0.0211758758323911	0.132710989817631	-0.8249914588512971	0.40989794355434	0.7221677004269059	-5.963018183351901	0	Exon
ENSG00000203876.9	e600304	ADD3-AS1	0.0446137178146104	-1.64634790612011	0.8249884418959419	0.40989965424106894	0.7221677004269059	-5.5209933729996505	0	Exon
ENSG00000198301.11	e293975	SDAD1	0.0220662725154516	0.32242175230044295	0.8249860875377959	0.409900989222098	0.7221677004269059	-6.00492225743734	0	Exon
ENSG00000100784.10	e798070	RPS6KA5	0.0191840210717889	1.57837885497857	0.8249786998336759	0.409905178255332	0.722171491475609	-6.1834484526158295	0	Exon
ENSG00000119688.20	e792736	ABCD4	-0.0414835370839791	-2.0694255903858	-0.8249741226337729	0.409907773667507	0.72217247485687	-5.39091860573501	0	Exon
ENSG00000278053.4	e941504	DDX52	-0.0224535270546418	-0.333941917146459	-0.8249643980473141	0.40991328783766606	0.72217859904908	-5.857187478678499	0	Exon
ENSG00000163393.12	e58949	SLC22A15	-0.0383897981383702	-1.4974032476930401	-0.8249608066295742	0.40991532430446	0.72217859904908	-5.559011316215429	0	Exon
ENSG00000141258.12	e913132	SGSM2	0.0225708997266881	1.24597186764805	0.824951076856039	0.40992084147653707	0.7221847298385279	-6.14745043264757	0	Exon
ENSG00000179051.13	e12926	RCC2	-0.0227393778234544	0.133383391085811	-0.8249443493103209	0.40992465629087205	0.7221865572306422	-5.961792508040039	0	Exon
ENSG00000118997.13	e175876	DNAH7	0.0467475204368769	-1.5931483585586297	0.824932432550577	0.40993141366981795	0.7221865572306422	-5.537129988089941	0	Exon
ENSG00000198520.10	e32727	C1orf228	-0.0514289998832123	-1.83826451692577	-0.8249257822821079	0.409935184722482	0.7221865572306422	-5.45479522391358	0	Exon
ENSG00000115963.13	e157578	RND3	-0.0399110278164544	1.4103892335085602	-0.824922079937677	0.409937284155846	0.7221865572306422	-6.1650315322462905	0	Exon
ENSG00000185100.10	e806162	ADSSL1	-0.0610668536284804	-2.81027496040641	-0.8249191499006521	0.40993894565288996	0.7221865572306422	-5.22632734194432	0	Exon
ENSG00000133226.16	e17360	SRRM1	0.0296294424212048	-0.36209619639072904	0.8249146243366959	0.40994151191202405	0.7221865572306422	-5.8547639201734505	0	Exon
ENSG00000146729.9	e442066	GBAS	0.0205412576455002	1.17110965842534	0.824914549517943	0.40994155433870794	0.7221865572306422	-6.136640933715451	0	Exon
ENSG00000110696.9	e620913	C11orf58	-0.0171438360104278	1.18542086089222	-0.8249136257079419	0.409942078194155	0.7221865572306422	-6.135168197771	0	Exon
ENSG00000115677.16	e198149	HDLBP	0.0130865644557453	2.3190326084387203	0.8249132456951809	0.409942293684204	0.7221865572306422	-6.256513361959961	0	Exon
ENSG00000171877.20	e821982	FRMD5	-0.0171767654110359	3.5737531083940093	-0.824911850538691	0.40994308482227004	0.7221865572306422	-6.34079770425154	0	Exon
ENSG00000156482.10	e508870	RPL30	0.0128488798839814	5.165845217785019	0.824909204156539	0.40994458548342294	0.7221865572306422	-6.42887944831322	0	Exon
ENSG00000161813.21	e704215	LARP4	-0.0299870509365138	-0.962388720526362	-0.8249033567888809	0.409947901311508	0.7221865572306422	-5.700322783110809	0	Exon
ENSG00000144306.14	e168096	SCRN3	-0.0384677885304607	-1.89868917029775	-0.8248994108833441	0.4099501388990971	0.7221865572306422	-5.45185798712238	0	Exon
ENSG00000113658.16	e351890	SMAD5	-0.0407988697820326	-1.9820658895556	-0.824898949207476	0.409950400700111	0.7221865572306422	-5.425797007225009	0	Exon
ENSG00000022567.9	e519055	SLC45A4	0.072515953814129	-3.49873565019551	0.824881758863813	0.40996014884271703	0.722195438116978	-5.067263487700339	0	Exon
ENSG00000122591.11	e431643	FAM126A	-0.0364880964307138	-0.657040513160044	-0.8248792811794909	0.40996155387665206	0.722195438116978	-5.777477414209129	0	Exon
ENSG00000122591.11	e431654	FAM126A	-0.0364880964307138	-0.657040513160044	-0.8248792811794909	0.40996155387665206	0.722195438116978	-5.777477414209129	0	Exon
ENSG00000131238.16	e28834	PPT1	0.014764533496712	3.38710295556902	0.8248694161268109	0.409967148134274	0.722200521625522	-6.33089122225299	0	Exon
ENSG00000088881.20	e1078623	EBF4	-0.0429846519528128	-2.17311237824937	-0.8248670071351031	0.4099685142281961	0.722200521625522	-5.3633590958529505	0	Exon
ENSG00000169752.16	e841668	NRG4	0.0893994740200104	-3.6196886996765296	0.8248546624920021	0.409975514685919	0.722209264639657	-5.06321749639631	0	Exon
ENSG00000101639.18	e990295	CEP192	-0.0183199762094543	1.63268562924108	-0.8248415980730559	0.40998292339518705	0.7222187267356558	-6.188963139504759	0	Exon
ENSG00000248441.6	e851516	LINC01197	0.0513435446917244	-2.41496446435942	0.8248276661187192	0.40999082416366495	0.7222290555361809	-5.312497244029361	0	Exon
ENSG00000161960.14	e920696	EIF4A1	-0.0202123858397494	2.62638756907674	-0.824823324884716	0.409993286082692	0.7222292180399621	-6.2791673121348	0	Exon
ENSG00000156374.14	e599043	PCGF6	0.0422881090277353	-2.01989634539622	0.8248203181315219	0.409994991221219	0.7222292180399621	-5.425768030962651	0	Exon
ENSG00000143321.18	e75073	HDGF	-0.0243914754326619	-0.0224793754088177	-0.824787529771305	0.410013585870877	0.722256768853653	-5.928470242742059	0	Exon
ENSG00000088035.15	e42254	ALG6	-0.0291947708223043	-0.843556051139465	-0.8247836635593371	0.41001577847655296	0.722256768853653	-5.73409619577601	0	Exon
ENSG00000272815.1	e927333		-0.104064226099673	-3.13849910696629	-0.824780718933118	0.410017448437322	0.722256768853653	-5.16080951376577	0	Exon
ENSG00000163637.11	e233036	PRICKLE2	-0.021214143344595	0.40195401852193696	-0.824777911261275	0.410019040732103	0.722256768853653	-6.01324777147001	0	Exon
ENSG00000134453.15	e568089	RBM17	-0.0140128436957961	3.1983432798185896	-0.824765889074472	0.41002585883035103	0.722256768853653	-6.31819954031117	0	Exon
ENSG00000152240.12	e997312	HAUS1	0.0337343459732826	-1.37238350356812	0.82476113294469	0.41002855617528794	0.722256768853653	-5.60093927488088	0	Exon
ENSG00000187091.13	e212357	PLCD1	0.032956510966874006	-0.45787621158414504	0.8247564757968741	0.410031197394821	0.722256768853653	-5.8317141339089105	0	Exon
ENSG00000167815.11	e1026004	PRDX2	0.0144745683505612	3.10781299916038	0.8247517790595891	0.41003386107711004	0.722256768853653	-6.313514612131799	0	Exon
ENSG00000053900.10	e283221	ANAPC4	0.0299054299910365	-1.3272714230526201	0.8247498209162879	0.41003497161100605	0.722256768853653	-5.6031213680550005	0	Exon
ENSG00000167257.10	e668840	RNF214	-0.0164136349889823	1.46745318939238	-0.8247459265274251	0.410037180265133	0.722256768853653	-6.1760949933511196	0	Exon
ENSG00000070061.14	e546738	IKBKAP	0.0240871196890297	-0.128090374911341	0.8247458651407729	0.410037215079865	0.722256768853653	-5.909201482690281	0	Exon
ENSG00000117335.19	e95441	CD46	0.020785772970435	0.5656258687845971	0.824742981055303	0.41003885075766705	0.722256768853653	-6.047376480800719	0	Exon
ENSG00000148814.17	e607219	LRRC27	0.0377923804644186	-1.6960524048418502	0.8247429553482971	0.41003886533713507	0.722256768853653	-5.5092234962656494	0	Exon
ENSG00000146005.3	e354413	PSD2	-0.0272158334764538	2.5498407219374704	-0.824742442823984	0.410039156010155	0.722256768853653	-6.27388941215194	0	Exon
ENSG00000074317.10	e367382	SNCB	-0.0318400543841707	0.0814961135143748	-0.824736844233509	0.410042331202567	0.72225877284529	-5.96354098586346	0	Exon
ENSG00000173465.7	e644504	SSSCA1	-0.0281036561138435	-0.767728792248668	-0.8247038247192121	0.410061058234434	0.7222810901238659	-5.76030384584114	0	Exon
ENSG00000107882.11	e598645	SUFU	-0.029998897090077005	-1.2470905416721398	-0.824702908812078	0.41006157769883794	0.7222810901238659	-5.62272665444276	0	Exon
ENSG00000159346.12	e91698	ADIPOR1	0.0164871053399494	1.2373141845703601	0.8247012714897841	0.41006250632087105	0.7222810901238659	-6.148063084886661	0	Exon
ENSG00000126012.11	e1155683	KDM5C	0.0165561026090338	0.8126196041719941	0.824700134071119	0.410063151418814	0.7222810901238659	-6.08616655812501	0	Exon
ENSG00000114745.13	e213468	GORASP1	-0.036378955429859	-1.62095357647882	-0.824693656789629	0.410066825082895	0.722283971943465	-5.5209385997760405	0	Exon
ENSG00000115459.17	e138030	ELMOD3	-0.0358635995243663	-1.8094068530857	-0.824686718373984	0.41007076030626094	0.7222866841368721	-5.46553582112024	0	Exon
ENSG00000113361.12	e323871	CDH6	-0.0262424454224086	0.790521578908841	-0.824683756776718	0.410072440026095	0.7222866841368721	-6.08513068317912	0	Exon
ENSG00000116991.10	e103880	SIPA1L2	0.0376352515298788	-1.38540270737582	0.824675713191098	0.41007700210204795	0.722287225607188	-5.587634355406831	0	Exon
ENSG00000182621.17	e1080932	PLCB1	0.0234154904812713	1.9188521166281998	0.824675085837364	0.41007735791918704	0.722287225607188	-6.218469308985269	0	Exon
ENSG00000159147.17	e1107704	DONSON	0.0259873413715254	-0.505386019347917	0.8246722717505641	0.410078953991199	0.722287225607188	-5.815705053035019	0	Exon
ENSG00000138759.17	e294866	FRAS1	0.0480379281809873	-1.97012959484588	0.8246688447203209	0.410080897712745	0.722287225607188	-5.480692448123549	0	Exon
ENSG00000120533.12	e512077	ENY2	0.0174252266157777	1.0756985486375998	0.8246592678001751	0.410086329519474	0.722293203947663	-6.11980725229604	0	Exon
ENSG00000226174.6	e807076	TEX22	-0.0213314029578844	-0.273458332561873	-0.824645271950597	0.410094267717589	0.7223035967637679	-5.87172985088388	0	Exon
ENSG00000272690.5	e235142		-0.0595910381648011	-2.54481079183648	-0.824636226919302	0.410099397947997	0.7223038369665071	-5.29585106637403	0	Exon
ENSG00000278619.4	e940683	MRM1	-0.0335108929786657	-0.6715009170942421	-0.824634773534067	0.410100222293782	0.7223038369665071	-5.779422086720951	0	Exon
ENSG00000185158.12	e937639	LRRC37B	0.0394560960209544	-2.09110477471186	0.824630916087603	0.41010241020420596	0.7223038369665071	-5.4017971744018	0	Exon
ENSG00000112972.14	e328348	HMGCS1	-0.0277289329677955	0.983085865892784	-0.8246306615896299	0.41010255455351	0.7223038369665071	-6.108456630642589	0	Exon
ENSG00000139437.17	e733846	TCHP	-0.0390358414490635	-1.98005480077385	-0.8246191644199659	0.410109075691849	0.7223117336504491	-5.416094568476749	0	Exon
ENSG00000148824.18	e607974	MTG1	-0.0416131794238202	-2.2196971522970297	-0.8246050516160409	0.41011708048972795	0.7223121686141222	-5.35453873548774	0	Exon
ENSG00000124795.14	e376339	DEK	0.0557306789612504	-3.06576892117484	0.824604793280461	0.41011722701882103	0.7223121686141222	-5.16077790866634	0	Exon
ENSG00000124795.14	e376351	DEK	0.0557306789612504	-3.06576892117484	0.824604793280461	0.41011722701882103	0.7223121686141222	-5.16077790866634	0	Exon
ENSG00000109618.11	e283098	SEPSECS	-0.0684020245807652	-3.2518254594948597	-0.82460155969747	0.41011906112416296	0.7223121686141222	-5.11489877264739	0	Exon
ENSG00000176165.10	e775439	FOXG1	0.0200180556767354	4.1434899227127895	0.824600766830325	0.410119510843341	0.7223121686141222	-6.374284005253121	0	Exon
ENSG00000135677.10	e718178	GNS	0.0296186331571492	-0.5998076324457629	0.824594551517097	0.410123036217865	0.722314788837499	-5.803108926220009	0	Exon
ENSG00000161813.21	e704180	LARP4	-0.0301020592527044	-0.9514109190311891	-0.824584568596634	0.410128698646682	0.722317652884073	-5.70348310732191	0	Exon
ENSG00000198216.10	e85709	CACNA1E	-0.0265931482871634	1.5903048567233997	-0.824584499742246	0.41012873770185404	0.722317652884073	-6.18860469636814	0	Exon
ENSG00000196935.8	e717852	SRGAP1	0.0229987372477273	0.5434114625002949	0.8245767569329109	0.41013312954590797	0.72232179905742	-6.045349377831191	0	Exon
ENSG00000228439.5	e405325	TSTD3	-0.0516752782873125	-2.6471727214551	-0.8245702962226209	0.410136794184561	0.722324664450057	-5.243244563012969	0	Exon
ENSG00000137872.16	e823623	SEMA6D	-0.06485665755713099	-3.4070527802128603	-0.824565914062655	0.41013927984077	0.722325453424394	-5.1227571051320595	0	Exon
ENSG00000103148.15	e853730	NPRL3	0.0333487496160181	-1.0687489141092	0.8245400423745981	0.41015395500674895	0.722347710096768	-5.66845867109656	0	Exon
ENSG00000078328.19	e865789	RBFOX1	-0.0442293595437236	-2.4434140365196497	-0.8245273730853979	0.410161141506454	0.7223566483533491	-5.3557245300137595	0	Exon
ENSG00000074319.12	e622760	TSG101	-0.0250319727609607	-0.46780271542496793	-0.82452391030918	0.41016310573708503	0.7223566483533491	-5.83351013302578	0	Exon
ENSG00000033867.16	e208974	SLC4A7	-0.027135388303494	1.87981200142579	-0.8245194858910481	0.410165615459155	0.722357479536365	-6.205448016677849	0	Exon
ENSG00000175662.17	e928126	TOM1L2	-0.0163960573754664	1.4719799722355602	-0.8245133202193421	0.410169112911139	0.7223592130366708	-6.17498692413427	0	Exon
ENSG00000167614.13	e1071845	TTYH1	0.0599618129668637	-2.92429649453629	0.8245105658724009	0.410170675308894	0.7223592130366708	-5.206575352892809	0	Exon
ENSG00000168763.15	e142249	CNNM3	-0.0332341035743369	-1.29517831154388	-0.824482372211367	0.410186668310545	0.722383789731294	-5.60882907816877	0	Exon
ENSG00000119777.18	e116197	TMEM214	-0.029461732445703995	-1.09847599599003	-0.8244784171515659	0.41018891186865797	0.7223841520213091	-5.65908981411576	0	Exon
ENSG00000107021.15	e556783	TBC1D13	-0.0289822754665565	-0.857992319784953	-0.824469558016405	0.41019393735263304	0.722386681738738	-5.72569559213272	0	Exon
ENSG00000101003.9	e1084716	GINS1	-0.0265847702604823	-0.7655297348286619	-0.8244649518044409	0.4101965503134461	0.722386681738738	-5.75610757590874	0	Exon
ENSG00000103042.8	e892606	SLC38A7	-0.0274925158305116	-0.8727022730993872	-0.824463704185192	0.41019725805075896	0.722386681738738	-5.7279220585791695	0	Exon
ENSG00000113761.11	e367746	ZNF346	-0.0164206774248556	1.1261340480296398	-0.8244589499832741	0.410199954974863	0.722386681738738	-6.1347208960735	0	Exon
ENSG00000135899.16	e190907	SP110	0.0411818576199879	-1.99640849522374	0.824457923006133	0.41020053755129904	0.722386681738738	-5.42997977906934	0	Exon
ENSG00000205336.11	e890503	ADGRG1	0.033850758778627005	1.20831736069864	0.8244522575275749	0.410203751433373	0.722387289119859	-6.147465826361071	0	Exon
ENSG00000125122.15	e894969	LRRC29	-0.0489345077395052	-2.7124115726971	-0.824449972532279	0.41020504765741295	0.722387289119859	-5.2273175939553305	0	Exon
ENSG00000215301.9	e1150149	DDX3X	-0.0195024532833531	1.5398042791967	-0.8244465379895091	0.41020699599727206	0.722387289119859	-6.1811903501942895	0	Exon
ENSG00000129197.14	e917192	RPAIN	0.0218188076156108	0.290528937965555	0.8244371297443259	0.410212333114158	0.722393099202525	-5.997556933779559	0	Exon
ENSG00000102189.16	e725480	EEA1	0.025327942236753	-0.5910787481258101	0.8244317464224631	0.410215386987946	0.7223948884052449	-5.80069817171144	0	Exon
ENSG00000117298.14	e14817	ECE1	0.0527906867031189	-2.5193959053772	0.824423045685385	0.410220322807867	0.722399991706516	-5.289769584299901	0	Exon
ENSG00000112339.14	e413719	HBS1L	-0.023377986824656003	0.7318047002333591	-0.824397338891052	0.410234906159551	0.7224220842232328	-6.069631187586429	0	Exon
ENSG00000166451.13	e904472	CENPN	-0.0373651125065308	-1.37127220952302	-0.82438306750294	0.41024300238896705	0.722428504888992	-5.594414971371	0	Exon
ENSG00000140526.17	e848104	ABHD2	0.0455716531961558	-2.42381699799298	0.8243815180244058	0.41024388142157897	0.722428504888992	-5.30887861216409	0	Exon
ENSG00000134343.12	e624181	ANO3	0.0443399546796518	-1.9239933553616002	0.8243801348655121	0.410244666100565	0.722428504888992	-5.487484711855919	0	Exon
ENSG00000196569.11	e411552	LAMA2	0.0447390852597307	-0.792091843648163	0.824369285499379	0.410250821078582	0.722434236936256	-5.74874945169837	0	Exon
ENSG00000135953.10	e145965	MFSD9	-0.0449095558724168	-2.26158782991513	-0.8243672125103141	0.41025199711688504	0.722434236936256	-5.35353259840202	0	Exon
ENSG00000158270.11	e985875	COLEC12	0.0454263582622822	-1.46959854379134	0.8243558147139521	0.410258463296477	0.7224420347417421	-5.57888688977776	0	Exon
ENSG00000162688.16	e51454	AGL	0.0261360876280533	0.0815820942076528	0.8243470074103629	0.41026345988350205	0.722446158559362	-5.958494616248309	0	Exon
ENSG00000151883.17	e328795	PARP8	-0.0363017027196975	-1.5225994070728999	-0.824344502204449	0.410264881151391	0.722446158559362	-5.54554217379647	0	Exon
ENSG00000258366.7	e1101704	RTEL1	0.0466953005469164	-2.27407648936993	0.824328735533884	0.410273826057425	0.7224583210219541	-5.34514876645338	0	Exon
ENSG00000169282.17	e257263	KCNAB1	-0.0510832337220862	-2.8734857420125	-0.8243151595034571	0.410281528240704	0.722463195585343	-5.24412389238241	0	Exon
ENSG00000152601.17	e256443	MBNL1	0.0149205066114801	1.5239089595433	0.824307802558695	0.410285702143123	0.722463195585343	-6.18257683713371	0	Exon
ENSG00000125734.14	e1016128	GPR108	-0.0354588175481291	-1.1472979824716	-0.8243073762116321	0.410285944028418	0.722463195585343	-5.650334783521941	0	Exon
ENSG00000148187.17	e551100	MRRF	0.0277075205190757	-0.921821593435438	0.824305940423782	0.410286758614148	0.722463195585343	-5.70812830160773	0	Exon
ENSG00000168291.12	e231852	PDHB	-0.0158833879109958	2.42840715831644	-0.82430308294148	0.410288379792675	0.722463195585343	-6.26263606347974	0	Exon
ENSG00000277399.4	e941801	GPR179	0.0517833054338586	-1.85530239589939	0.824302302385182	0.410288822638115	0.722463195585343	-5.46892538711687	0	Exon
ENSG00000163219.11	e130865	ARHGAP25	-0.0584436381078009	-2.72608176502179	-0.8242982920193559	0.41029109790734797	0.722463613269252	-5.24591989884016	0	Exon
ENSG00000116957.12	e104672	TBCE	0.0236192634271156	-0.17946360085582	0.8242919215867941	0.410294712168965	0.7224648823783009	-5.9002057765036104	0	Exon
ENSG00000167978.16	e861343	SRRM2	0.0240015101535856	0.234224059024254	0.824289837146196	0.410295894779384	0.7224648823783009	-5.9876338394182005	0	Exon
ENSG00000172379.19	e844485	ARNT2	-0.0159155934181127	2.6652461264148997	-0.8242830825893199	0.41029972700107	0.7224680415760921	-6.282934880059691	0	Exon
ENSG00000160285.14	e1115953	LSS	-0.038553917264666	-1.2487611692936003	-0.824261730881242	0.410311841108458	0.722472225120226	-5.62080782420877	0	Exon
ENSG00000160285.14	e1116000	LSS	-0.038553917264666	-1.2487611692936003	-0.824261730881242	0.410311841108458	0.722472225120226	-5.62080782420877	0	Exon
ENSG00000177981.10	e700847	ASB8	-0.0335874768609031	-1.16194365331746	-0.824261631866294	0.410311897286087	0.722472225120226	-5.664923073140679	0	Exon
ENSG00000258677.2	e503532		-0.0210736904025963	0.48237780540783204	-0.8242604536107321	0.41031256578755604	0.722472225120226	-6.028776448787191	0	Exon
ENSG00000239961.2	e1071590	LILRA4	-0.09097714614052499	-3.52670293668278	-0.8242595529063008	0.41031307681654705	0.722472225120226	-5.1018326087744095	0	Exon
ENSG00000101040.19	e1095606	ZMYND8	-0.0697940941005391	-3.53717080902516	-0.824257341609506	0.41031433143258295	0.722472225120226	-5.07109620023348	0	Exon
ENSG00000215712.10	e420599	TMEM242	-0.0265351278013095	-0.937068884103737	-0.8242461691995759	0.410320670320273	0.72247979783077	-5.722122534730611	0	Exon
ENSG00000184719.11	e591335	RNLS	0.0475329466150612	-2.47686110139683	0.824233674899693	0.41032775927756704	0.7224886911586159	-5.29685020569439	0	Exon
ENSG00000280486.1	e1008597		-0.0720229593716843	-2.69108951497097	-0.8242179472678021	0.410336682851493	0.7225008147015859	-5.25750405870033	0	Exon
ENSG00000185432.11	e704406	METTL7A	0.0244808469389535	3.70479475123285	0.8241969042072329	0.410348622484609	0.7225182486276389	-6.3502301331585596	0	Exon
ENSG00000273189.1	e1063928		0.0348728616272648	-0.466283372038137	0.824189397602922	0.41035288171089895	0.7225221592291591	-5.83036665122033	0	Exon
ENSG00000163481.7	e186295	RNF25	0.0398565062687882	-2.2223699717038796	0.8241790590981609	0.41035874779275894	0.722525145450547	-5.381733536721411	0	Exon
ENSG00000103494.12	e887435	RPGRIP1L	0.0308501498513372	-0.7105523737815309	0.824178002425951	0.410359347352846	0.722525145450547	-5.77306998846676	0	Exon
ENSG00000066468.21	e604147	FGFR2	-0.0498901416811898	-2.20989362190471	-0.824175631835269	0.41036069243749107	0.722525145450547	-5.385219546886639	0	Exon
ENSG00000157110.15	e492318	RBPMS	0.0434058786424928	-2.0203284875821	0.8241687257760009	0.41036461098399296	0.7225284561056401	-5.413851899425549	0	Exon
ENSG00000104221.12	e493536	BRF2	-0.0312243315366268	-1.3239056213456	-0.8241614670243779	0.410368729674673	0.7225321191196992	-5.615001501306669	0	Exon
ENSG00000088367.21	e1089778	EPB41L1	-0.0702360690243781	-3.66402722169949	-0.824155180987889	0.410372296456659	0.7225348103620791	-5.03931196862849	0	Exon
ENSG00000168066.20	e641883	SF1	-0.0240692580575772	-0.0513770264390309	-0.8241409194107191	0.4103803887367021	0.72254362524734	-5.92272503660853	0	Exon
ENSG00000160404.17	e554014	TOR2A	0.0640276660856593	-3.5714386020733198	0.824129463211389	0.41038688926293393	0.72254362524734	-5.06461875915069	0	Exon
ENSG00000137843.11	e815888	PAK6	-0.0669830752150605	-3.4852810621692205	-0.8241289572910909	0.410387176335836	0.72254362524734	-5.07850624327764	0	Exon
ENSG00000166340.15	e616240	TPP1	-0.0250788970124815	1.58074375938268	-0.8241280039975691	0.41038771726076795	0.72254362524734	-6.189038754067281	0	Exon
ENSG00000106948.16	e549130	AKNA	0.0263326024010737	-0.493932010728293	0.824115931462277	0.410394567585738	0.72254362524734	-5.8222390316281105	0	Exon
ENSG00000132155.11	e204662	RAF1	0.0593734076207614	-2.90109209310983	0.8241059427475921	0.41040023553886706	0.72254362524734	-5.18816021502295	0	Exon
ENSG00000118217.5	e79412	ATF6	-0.0182053087851525	0.6887222931884821	-0.8240931492088871	0.410407495117432	0.72254362524734	-6.065075863595	0	Exon
ENSG00000095564.13	e592234	BTAF1	0.0222121094875611	0.291314359816592	0.824092367385896	0.410407938758347	0.72254362524734	-5.9966636563442695	0	Exon
ENSG00000186352.8	e318158	ANKRD37	-0.0581353218832089	0.0458900060547743	-0.8240906050788441	0.41040893877029405	0.72254362524734	-5.939044747845191	0	Exon
ENSG00000148516.21	e574989	ZEB1	0.0476867648516311	-1.97760641004747	0.824089158411966	0.41040975967495597	0.72254362524734	-5.4351635649100105	0	Exon
ENSG00000148516.21	e574998	ZEB1	0.0476867648516311	-1.97760641004747	0.824089158411966	0.41040975967495597	0.72254362524734	-5.4351635649100105	0	Exon
ENSG00000148516.21	e575015	ZEB1	0.0476867648516311	-1.97760641004747	0.824089158411966	0.41040975967495597	0.72254362524734	-5.4351635649100105	0	Exon
ENSG00000148516.21	e575020	ZEB1	0.0476867648516311	-1.97760641004747	0.824089158411966	0.41040975967495597	0.72254362524734	-5.4351635649100105	0	Exon
ENSG00000148516.21	e575038	ZEB1	0.0476867648516311	-1.97760641004747	0.824089158411966	0.41040975967495597	0.72254362524734	-5.4351635649100105	0	Exon
ENSG00000196712.16	e936950	NF1	0.0167019781513675	1.34961208267433	0.824087458766333	0.41041072413253493	0.72254362524734	-6.15954157789884	0	Exon
ENSG00000129625.12	e344814	REEP5	-0.0143978004074977	2.74916528360814	-0.824086559432104	0.410411234456938	0.72254362524734	-6.287052992187671	0	Exon
ENSG00000053770.11	e783838	AP5M1	0.0138413174699374	1.8775589692269001	0.824081663903487	0.410414012416021	0.72254362524734	-6.21671640126928	0	Exon
ENSG00000102908.20	e898951	NFAT5	0.0171063126931496	1.12857669006177	0.824078460480359	0.41041583019889794	0.72254362524734	-6.13489725717004	0	Exon
ENSG00000170954.11	e1070032	ZNF415	0.0469138472915057	-1.1977676283168999	0.8240712894474459	0.41041989941988105	0.72254362524734	-5.63373182680049	0	Exon
ENSG00000106012.17	e426009	IQCE	0.0233464744648136	0.0190211541273777	0.8240712339900049	0.41041993088944206	0.72254362524734	-5.9385241657499	0	Exon
ENSG00000106484.14	e470456	MEST	-0.0628251593837693	-3.48827303395211	-0.8240709234800542	0.4104201070896599	0.72254362524734	-5.08498631268152	0	Exon
ENSG00000143498.17	e98881	TAF1A	0.0524592061837877	-2.61888140525928	0.824057303702208	0.41042783573606	0.7225536430545759	-5.267774856026019	0	Exon
ENSG00000105856.13	e463237	HBP1	-0.0199942047757249	1.24800256490347	-0.824044950373774	0.41043484580120293	0.7225623957142758	-6.1467658801133	0	Exon
ENSG00000197283.13	e387742	SYNGAP1	0.0255784755823808	-0.265224816608297	0.824022084595827	0.41044782148802206	0.722581650593379	-5.87939341165301	0	Exon
ENSG00000070950.9	e201338	RAD18	-0.0505113535431063	-2.7512272995349503	-0.8240145947415441	0.410452071823185	0.722583020705003	-5.232379148367889	0	Exon
ENSG00000244045.11	e933248	TMEM199	-0.0338396831038089	-1.59288091557653	-0.8240135290964	0.41045267655657997	0.722583020705003	-5.541222874005691	0	Exon
ENSG00000242247.10	e1138011	ARFGAP3	0.026095810072255	-0.303696089364838	0.8240033318562571	0.410458463323706	0.722589619495851	-5.868085782068441	0	Exon
ENSG00000160710.15	e70042	ADAR	0.012562283234424999	2.50702741348559	0.823998401063513	0.410461261485459	0.722590215866037	-6.27310166348719	0	Exon
ENSG00000186889.9	e129182	TMEM17	0.0224076874204885	0.7504333743140501	0.8239955508861558	0.41046287892980704	0.722590215866037	-6.078228950249339	0	Exon
ENSG00000140553.16	e850314	UNC45A	-0.0190087419822011	0.26295246405423606	-0.823977460222091	0.4104731452716339	0.7226012349849791	-5.99152667593654	0	Exon
ENSG00000260007.2	e834849		-0.0367897600434559	-0.7926045966960691	-0.823977337036798	0.410473215179064	0.7226012349849791	-5.74547549133929	0	Exon
ENSG00000169855.19	e235493	ROBO1	-0.0227452025577845	-0.15570918632439001	-0.823971491596998	0.410476532463675	0.722603486240904	-5.900263651472991	0	Exon
ENSG00000166797.10	e831896	FAM96A	-0.0202002095076732	0.708167176260506	-0.8239665313722969	0.410479347401635	0.722604853147082	-6.06594516294971	0	Exon
ENSG00000164535.14	e427825	DAGLB	0.0323019383262616	-1.18100754354091	0.8239574866477389	0.410484480331503	0.722607872574884	-5.65953067605217	0	Exon
ENSG00000161011.19	e370906	SQSTM1	0.0324154901891354	-0.9840247203438209	0.823956325049372	0.4104851395476021	0.722607872574884	-5.688736498008879	0	Exon
ENSG00000113594.9	e326938	LIFR	-0.0177377180412585	3.6051248520176	-0.8239510145285099	0.4104881533175	0.7226095894559971	-6.34245028828396	0	Exon
ENSG00000113812.13	e229634	ACTR8	-0.0249439487577293	-0.522154584825227	-0.823932400945416	0.41049871680293704	0.7226193095721529	-5.8191767523694	0	Exon
ENSG00000136111.12	e759107	TBC1D4	-0.0353301840352955	-1.08308889120916	-0.8239319623036109	0.410498965740645	0.7226193095721529	-5.67170025382165	0	Exon
ENSG00000030582.16	e951147	GRN	-0.0589970120267107	-2.88573725120318	-0.823926913334977	0.410501831134483	0.7226193095721529	-5.20025810745154	0	Exon
ENSG00000105364.13	e1021117	MRPL4	0.0214649316772831	0.0118999998594961	0.8239211067576151	0.410505126501649	0.7226193095721529	-5.94085191694142	0	Exon
ENSG00000144320.13	e168783	KIAA1715	-0.0176287199464838	1.44891152336076	-0.823920071184932	0.41050571421479404	0.7226193095721529	-6.169006910586861	0	Exon
ENSG00000204406.12	e157297	MBD5	-0.0614653793658701	-3.28056056032331	-0.8239163843920558	0.410507806565135	0.7226193095721529	-5.10711102297623	0	Exon
ENSG00000113597.17	e332528	TRAPPC13	-0.0236902336127928	-0.36764823399765095	-0.8239161413582851	0.41050794449331107	0.7226193095721529	-5.85875593088885	0	Exon
ENSG00000179242.15	e1099712	CDH4	0.0208312659025427	3.06703104015652	0.823887426307273	0.410524241248649	0.7226444083218001	-6.31253786045322	0	Exon
ENSG00000139567.12	e705757	ACVRL1	-0.0472860874622622	-1.62853880222018	-0.823877427386689	0.41052991606229705	0.722650809147644	-5.53508164932062	0	Exon
ENSG00000120645.11	e678123	IQSEC3	0.034230039353925	-0.978778565417425	0.8238732754434471	0.41053227248081603	0.7226513686084128	-5.70324372565256	0	Exon
ENSG00000132561.13	e508788	MATN2	0.0560816551018569	-1.8657687141659298	0.8238588655567031	0.410540450816083	0.722659474156415	-5.4685889863765995	0	Exon
ENSG00000216775.2	e396307		0.0528012132334798	-1.2437420644889299	0.823857978248077	0.41054095441151894	0.722659474156415	-5.632158985790549	0	Exon
ENSG00000168356.11	e213349	SCN11A	0.0715331503069139	-3.61791826493119	0.8238382644037929	0.41055214317497	0.722675580726175	-5.05077702001962	0	Exon
ENSG00000089006.16	e1082674	SNX5	-0.0572791937488535	-3.0467846236353906	-0.8237873573684391	0.41058103674599894	0.722721807554579	-5.14818388271369	0	Exon
ENSG00000148600.14	e590422	CDHR1	0.0357421055969954	-0.277995800962963	0.8237848106483321	0.410582482233039	0.722721807554579	-5.899783893300491	0	Exon
ENSG00000175567.8	e654714	UCP2	0.0546011197698268	-1.12066257792347	0.8237755340005191	0.410587747570014	0.72272748700186	-5.67024326476778	0	Exon
ENSG00000205336.11	e890597	ADGRG1	0.0338790825813191	1.41307763499385	0.823770832466141	0.41059041613153996	0.722728595502138	-6.1731603983159005	0	Exon
ENSG00000120071.12	e953337	KANSL1	0.0194873216542501	0.5282862507213	0.8237663961563609	0.41059293416272796	0.7227294390265301	-6.03570858936697	0	Exon
ENSG00000158828.6	e14323	PINK1	0.0126049646232248	3.8155290127817403	0.8237543606094359	0.41059976553605604	0.722734400399864	-6.3563586466305	0	Exon
ENSG00000169554.17	e156385	ZEB2	-0.0247184186011901	0.5362706724158249	-0.8237529342166651	0.4106005751607171	0.722734400399864	-6.03343733932529	0	Exon
ENSG00000177200.15	e886930	CHD9	0.021275360777907	0.0142146493570898	0.82374722646284	0.41060381490782105	0.722734400399864	-5.93804504507797	0	Exon
ENSG00000115963.13	e157564	RND3	-0.0484967823075131	-1.0234535019345699	-0.8237470622657651	0.410603908107055	0.722734400399864	-5.684605812931711	0	Exon
ENSG00000101596.14	e986608	SMCHD1	0.0246946119116307	-0.5599709888701839	0.8237423188829179	0.41060660048475706	0.7227355507532	-5.804992487857441	0	Exon
ENSG00000197170.9	e968475	PSMD12	0.0175307549933899	0.8589949384727891	0.823732591972795	0.4106121215807729	0.7227416800826261	-6.0926077352071	0	Exon
ENSG00000259488.2	e824175		0.0398058802826119	-1.7949784833351103	0.823724569560673	0.41061667521919704	0.7227461064826679	-5.47707655266475	0	Exon
ENSG00000007174.17	e924747	DNAH9	0.11718952603305699	-3.76715638428912	0.8237103343355151	0.410624755415276	0.722756740071223	-5.0326797561629695	0	Exon
ENSG00000102100.15	e1153400	SLC35A2	0.0217939596901406	0.399090187496645	0.8236921075373891	0.410635101445764	0.7227713617184051	-6.022371479912519	0	Exon
ENSG00000146909.7	e480514	NOM1	-0.0283797404038538	-0.8801265471511001	-0.823677616573516	0.410643327025204	0.7227822509683779	-5.71917545566898	0	Exon
ENSG00000180747.15	e873706	SMG1P3	-0.0561369923704299	-1.8301919514033003	-0.8236617484693751	0.4106523344304871	0.722789628105878	-5.45900079152022	0	Exon
ENSG00000157404.15	e288973	KIT	-0.0347596933490175	-0.248885822782473	-0.8236610556479229	0.41065272770785294	0.722789628105878	-5.896837553946541	0	Exon
ENSG00000136932.13	e544949	TRMO	-0.0309358130045473	-1.2939627592096101	-0.823659456874881	0.410653635245926	0.722789628105878	-5.61433747469836	0	Exon
ENSG00000068400.13	e1153540	GRIPAP1	-0.0194246670185705	0.592410747306414	-0.823654156921298	0.41065664375508204	0.7227913345523891	-6.051857236783349	0	Exon
ENSG00000241973.10	e1120772	PI4KA	-0.0193208078354883	2.8560507900468903	-0.8236489727547991	0.41065958655062496	0.7227929253208659	-6.29635235190215	0	Exon
ENSG00000132912.12	e360329	DCTN4	0.0634912424919508	-3.32326162515773	0.823643365448942	0.41066276955566294	0.7227949388589059	-5.105782078432929	0	Exon
ENSG00000112685.13	e372453	EXOC2	-0.0404090728138936	-2.18101214973918	-0.8236120520136851	0.4106805449974629	0.7228190380514441	-5.37629630856719	0	Exon
ENSG00000112685.13	e372487	EXOC2	-0.0404090728138936	-2.18101214973918	-0.8236120520136851	0.4106805449974629	0.7228190380514441	-5.37629630856719	0	Exon
ENSG00000130158.13	e1023560	DOCK6	0.0516827065931085	-2.51938065058741	0.8236084690408509	0.410682578943614	0.7228190380514441	-5.28147745981917	0	Exon
ENSG00000104728.15	e481726	ARHGEF10	-0.0295557127181002	-0.7308791309638409	-0.823598907606754	0.41068800671221295	0.72282028675843	-5.75896456475253	0	Exon
ENSG00000188529.14	e16848	SRSF10	0.0210534904250469	0.34341146947945	0.823594767206137	0.41069035711939395	0.72282028675843	-6.005373392847839	0	Exon
ENSG00000183569.17	e1137693	SERHL2	-0.0828096663379168	-3.2977933338011898	-0.823589786593334	0.410693184505725	0.72282028675843	-5.10144626347896	0	Exon
ENSG00000105483.16	e1061150	CARD8	0.0223520237134969	1.73683770903875	0.823589319646687	0.41069344958184795	0.72282028675843	-6.20514911867211	0	Exon
ENSG00000067798.14	e722659	NAV3	-0.028500368003995	-0.81820894239897	-0.823585112605001	0.4106958378385229	0.72282028675843	-5.73598464065428	0	Exon
ENSG00000134440.11	e1001335	NARS	-0.0210447596561242	0.447086160757754	-0.8235792773114191	0.410699150436204	0.72282028675843	-6.024992212910651	0	Exon
ENSG00000138398.15	e165297	PPIG	0.0183789828127157	1.9096429248599998	0.823576170699603	0.410700914013799	0.72282028675843	-6.22305050196326	0	Exon
ENSG00000187953.10	e428151	PMS2CL	0.0565148642564912	-3.06130293106133	0.8235752959789922	0.410701410580572	0.72282028675843	-5.14917483757444	0	Exon
ENSG00000112038.17	e419721	OPRM1	-0.0911166803701629	-3.8580325664057202	-0.8235733115137429	0.4107025371353279	0.72282028675843	-5.02735246322103	0	Exon
ENSG00000011376.9	e216406	LARS2	0.0258855436344028	0.40174354444762106	0.823571299845788	0.41070367913458294	0.72282028675843	-6.0184941106928	0	Exon
ENSG00000115548.16	e139359	KDM3A	0.0200079609363437	1.0707690901120999	0.823559903800591	0.410710148565587	0.722823346288254	-6.1269337232990395	0	Exon
ENSG00000128463.12	e813858	EMC4	-0.0139080556864756	1.73123011008432	-0.823559413712222	0.410710426785651	0.722823346288254	-6.198053687496341	0	Exon
ENSG00000104343.19	e503557	UBE2W	0.0172012273270879	3.7611576328031497	0.823557461952928	0.4107115347881579	0.722823346288254	-6.352635372239139	0	Exon
ENSG00000103876.11	e844371	FAH	0.0413367434954898	-1.68820494862881	0.823548348032256	0.410716708732014	0.7228254476548148	-5.51068650285109	0	Exon
ENSG00000142453.11	e1022665	CARM1	0.0233249217012292	-0.207314751952004	0.8235474022646708	0.410717245643498	0.7228254476548148	-5.892314814457491	0	Exon
ENSG00000168813.16	e1039539	ZNF507	0.0587890733605449	-3.2016676428416604	0.8235445831542579	0.410718846052656	0.7228254476548148	-5.13009872897001	0	Exon
ENSG00000100353.17	e1132122	EIF3D	0.0142545443933569	1.51109576277383	0.8235365180291558	0.41072342464521794	0.722829916918341	-6.1805926171235	0	Exon
ENSG00000142453.11	e1022670	CARM1	0.0302341467628467	-1.3418451721109599	0.8235293704761709	0.41072748235513395	0.722833469443514	-5.60499083948721	0	Exon
ENSG00000116922.14	e26718	C1orf109	0.0328956559051832	-1.2970912180810301	0.8235253721428759	0.410729752244035	0.72283387558819	-5.63498641569495	0	Exon
ENSG00000158417.10	e144440	EIF5B	0.0215838177286954	0.27535547460098103	0.8235116374058821	0.41073754963174397	0.7228434082260129	-5.99324196588135	0	Exon
ENSG00000143434.15	e66272	SEMA6C	-0.0359419062827058	-1.52896520246326	-0.8235086472960559	0.410739247167438	0.7228434082260129	-5.5426845056026695	0	Exon
ENSG00000115241.10	e117465	PPM1G	-0.0195328256816943	0.642123548380602	-0.823487651854638	0.410751166750863	0.7228607963385599	-6.061226133311941	0	Exon
ENSG00000155368.16	e150473	DBI	-0.0283229526754923	2.30523016455265	-0.823480753984299	0.410755082871721	0.7228640994478579	-6.25203032978014	0	Exon
ENSG00000173120.14	e647888	KDM2A	0.0311185643051744	-1.30089232508833	0.823472924248593	0.41075952806652705	0.722864283077558	-5.614197580846911	0	Exon
ENSG00000164010.13	e30400	ERMAP	-0.0217613468791855	1.67250820481711	-0.823471097277203	0.410760565301544	0.722864283077558	-6.198108440194241	0	Exon
ENSG00000151657.11	e568733	KIN	-0.0330364159745318	-1.41575189176869	-0.823469794730915	0.410761304803198	0.722864283077558	-5.58365993652002	0	Exon
ENSG00000155287.10	e596396	SLC25A28	-0.0267504429652842	-0.570226003729168	-0.8234438505767271	0.410776034383651	0.72288063347505	-5.79990644506278	0	Exon
ENSG00000125304.8	e762400	TM9SF2	0.0174282668800205	2.0360616305992703	0.823442440702031	0.410776834837451	0.72288063347505	-6.233276307242369	0	Exon
ENSG00000092931.11	e977071	MFSD11	0.0252708410481193	-0.5337633960435	0.8234390771276371	0.41077874450446894	0.72288063347505	-5.8139506805628205	0	Exon
ENSG00000242086.8	e271194	LINC00969	-0.0781770999786461	-2.15907694075615	-0.823439062620717	0.410778752740775	0.72288063347505	-5.37105455955102	0	Exon
ENSG00000063015.19	e935122	SEZ6	-0.026223557494945	0.8548497784065581	-0.823433892308104	0.410781688192515	0.7228822106004008	-6.095686860234231	0	Exon
ENSG00000210196.2	e1182765	MT-TP	-0.0443395647060148	3.22077432925654	-0.8234193814362779	0.41078992682576393	0.7228931200553571	-6.319434815501079	0	Exon
ENSG00000187323.11	e999677	DCC	-0.0301457827624495	-0.7478558566533521	-0.8234122471970491	0.41079397736838297	0.7228966593895508	-5.77334386981959	0	Exon
ENSG00000168807.16	e898757	SNTB2	0.0313184024297473	-1.04442864130642	0.8234006685475791	0.41080055132438204	0.7229023779394059	-5.676870395264161	0	Exon
ENSG00000139684.13	e755663	ESD	-0.0163188192297439	1.6886413809249299	-0.8233993106990841	0.41080132226782	0.7229023779394059	-6.19599399209222	0	Exon
ENSG00000070061.14	e546744	IKBKAP	0.0205859643606007	0.650172907193995	0.82339574826968	0.41080334490668996	0.7229023779394059	-6.063357457786349	0	Exon
ENSG00000175318.11	e836944	GRAMD2	0.0510521454696398	-2.18405039634159	0.82338676917483	0.410808442989499	0.722907760534603	-5.39553663467466	0	Exon
ENSG00000101294.16	e1085259	HM13	0.025763917344143995	-0.39428913270790206	0.8233759968857489	0.41081455924839294	0.7229135188993292	-5.8486958490978305	0	Exon
ENSG00000132780.16	e33996	NASP	-0.0200176678579201	1.0641978353058101	-0.823368602807681	0.410818757467909	0.7229135188993292	-6.1223203401741095	0	Exon
ENSG00000175826.11	e919183	CTDNEP1	-0.0184949242315613	0.7259036976569151	-0.8233633640435791	0.410821731955868	0.7229135188993292	-6.07379483611948	0	Exon
ENSG00000197081.12	e421593	IGF2R	0.0241280221473261	-0.200050264791307	0.82335802799882	0.410824761691456	0.7229135188993292	-5.893547327609951	0	Exon
ENSG00000170949.17	e1069934	ZNF160	0.025322605166910997	-0.5548904323619439	0.8233578045633281	0.41082488855546206	0.7229135188993292	-5.80698306803099	0	Exon
ENSG00000107249.21	e525710	GLIS3	0.0627159752151742	-2.46355612704312	0.8233575779008392	0.41082501725174203	0.7229135188993292	-5.32734786229744	0	Exon
ENSG00000119509.12	e545678	INVS	-0.0323666539606518	-1.30617377505795	-0.8233558635324151	0.410825990650631	0.7229135188993292	-5.601220881497821	0	Exon
ENSG00000076513.16	e734109	ANKRD13A	-0.0233459627678789	0.442156445300308	-0.823347718565203	0.410830615289146	0.7229180681292471	-6.02330458201354	0	Exon
ENSG00000238276.5	e602963		-0.0668337666553889	-2.88283752226075	-0.823343082402447	0.410833247674176	0.722919111662672	-5.19427932001263	0	Exon
ENSG00000196262.13	e439466	PPIA	-0.0409787723347577	-1.39958264249583	-0.82333830956402	0.41083595767332703	0.7229195666316751	-5.573524394342389	0	Exon
ENSG00000101639.18	e990337	CEP192	0.0303240179415678	-0.5297910293006239	0.8233354436465329	0.41083758493528405	0.7229195666316751	-5.8126439133182	0	Exon
ENSG00000172493.20	e297918	AFF1	-0.0377233905757393	-1.88491181709176	-0.823331473795481	0.410839839014759	0.722919944469993	-5.4461671036946395	0	Exon
ENSG00000163126.14	e142309	ANKRD23	-0.0352170907601142	-1.3320401306311598	-0.8233155271476179	0.410848893587877	0.722926284250144	-5.61060706761204	0	Exon
ENSG00000171163.15	e108283	ZNF692	-0.0243518238386946	0.464683901305132	-0.8233153017319341	0.410849021580695	0.722926284250144	-6.026101224665299	0	Exon
ENSG00000038532.14	e867300	CLEC16A	0.021261143075531997	-0.233482305907965	0.823312896193686	0.410850387465919	0.722926284250144	-5.88350700207798	0	Exon
ENSG00000100644.16	e785980	HIF1A	0.0257688887511324	1.0002764978968	0.8233099580212241	0.410852055789086	0.722926284250144	-6.116203599475501	0	Exon
ENSG00000167461.11	e1031055	RAB8A	-0.0219785112607178	-0.19612984724047602	-0.8233042894317371	0.410855274481257	0.722926284250144	-5.892525988229799	0	Exon
ENSG00000168255.19	e460767	POLR2J3	0.0667568280241387	-0.9695349407569341	0.8233000950377171	0.41085765611747993	0.722926284250144	-5.698881893260781	0	Exon
ENSG00000188157.13	e775	AGRN	0.0425590395590072	-1.5876041120078999	0.823299986855727	0.41085771754485206	0.722926284250144	-5.55217703675138	0	Exon
ENSG00000165671.18	e367921	NSD1	0.0169497015394595	0.8294937032439041	0.823277637494727	0.41087040796790397	0.722941492540952	-6.09315772754415	0	Exon
ENSG00000102897.9	e873300	LYRM1	0.0352982952859086	-1.40870226288825	0.8232702221223259	0.410874618619245	0.722941492540952	-5.57648837336553	0	Exon
ENSG00000173145.11	e593287	NOC3L	0.0207970629794054	0.825133077603751	0.8232701510221321	0.410874658992005	0.722941492540952	-6.08954894076674	0	Exon
ENSG00000026508.16	e626750	CD44	0.0957202551842873	-2.57482127345944	0.82326903676447	0.41087529170025294	0.722941492540952	-5.372990427361731	0	Exon
ENSG00000079974.17	e1142751	RABL2B	0.0427025764409167	-1.69324232743631	0.8232668069122919	0.410876557877599	0.722941492540952	-5.503604799805	0	Exon
ENSG00000162755.13	e78059	KLHDC9	-0.0288455956479802	-0.604139555486586	-0.823259259235975	0.41088084369320294	0.722943235702614	-5.80454798720449	0	Exon
ENSG00000070269.13	e783607	TMEM260	0.0266674126453391	-0.125146345672759	0.823252815930187	0.41088450243246294	0.722943235702614	-5.9081421267090795	0	Exon
ENSG00000227248.1	e763423	FAM155A-IT1	0.0704572828336356	-3.54525196546823	0.823240059724563	0.41089174591911704	0.722943235702614	-5.0734976542468795	0	Exon
ENSG00000266173.5	e965917	STRADA	0.0382934810985942	-1.86697148744757	0.8232342014040219	0.41089507253467406	0.722943235702614	-5.47065523656152	0	Exon
ENSG00000266173.5	e965948	STRADA	0.0382934810985942	-1.86697148744757	0.8232342014040219	0.41089507253467406	0.722943235702614	-5.47065523656152	0	Exon
ENSG00000266173.5	e965974	STRADA	0.0382934810985942	-1.86697148744757	0.8232342014040219	0.41089507253467406	0.722943235702614	-5.47065523656152	0	Exon
ENSG00000266173.5	e965994	STRADA	0.0382934810985942	-1.86697148744757	0.8232342014040219	0.41089507253467406	0.722943235702614	-5.47065523656152	0	Exon
ENSG00000113971.18	e250048	NPHP3	-0.0368372111737572	-1.0924636601372901	-0.8232291646056851	0.410897932666139	0.722943235702614	-5.66705780677235	0	Exon
ENSG00000168743.12	e302708	NPNT	0.0727185364089069	-3.0875917635479597	0.8232255345591379	0.4108999939850011	0.722943235702614	-5.17511475429142	0	Exon
ENSG00000164010.13	e30375	ERMAP	-0.0217549414651679	1.67180042699097	-0.8232228236325799	0.41090153338637603	0.722943235702614	-6.19823776783174	0	Exon
ENSG00000144406.18	e182297	UNC80	-0.0207541560257193	1.18718620404342	-0.8232175869877378	0.410904507028226	0.722943235702614	-6.14140023304245	0	Exon
ENSG00000180773.14	e660888	SLC36A4	0.0258898285875833	0.169030850198179	0.8232137627934849	0.4109066786145879	0.722943235702614	-5.97311596099614	0	Exon
ENSG00000090554.12	e1063836	FLT3LG	-0.0683683780364105	-3.4737545522922098	-0.8232136831681709	0.41090672383026294	0.722943235702614	-5.06652171397604	0	Exon
ENSG00000165502.6	e780014	RPL36AL	0.0158680828875998	4.22613222082005	0.8232112406870731	0.410908110808102	0.722943235702614	-6.379961139444339	0	Exon
ENSG00000171295.12	e1024637	ZNF440	0.0344632786397674	-1.61547081892142	0.823211189522495	0.41090813986225	0.722943235702614	-5.5368171721634605	0	Exon
ENSG00000109220.10	e288849	CHIC2	0.0360033064557502	-1.95788260181197	0.823186679541616	0.410922058160014	0.7229641350521759	-5.42887669242754	0	Exon
ENSG00000159842.14	e911529	ABR	0.0160013449092237	3.41768043351566	0.8231788500620111	0.410926504286707	0.7229661522283621	-6.33337269390168	0	Exon
ENSG00000112282.17	e412476	MED23	0.029195616702759	-1.16526264460463	0.823175221876242	0.410928564634335	0.7229661522283621	-5.65223640695743	0	Exon
ENSG00000162878.12	e122947	PKDCC	0.0798710496855814	-3.6244595565697004	0.8231725655680451	0.410930073083134	0.7229661522283621	-5.04558450423265	0	Exon
ENSG00000116754.13	e44180	SRSF11	-0.0196552819975005	1.06452571714389	-0.8231681548197479	0.41093257784042897	0.7229661522283621	-6.12636251289212	0	Exon
ENSG00000197050.10	e1045221	ZNF420	-0.0309547374277539	-1.36404449848565	-0.8231654986555781	0.41093408621621996	0.7229661522283621	-5.5953717444740905	0	Exon
ENSG00000114867.20	e266307	EIF4G1	-0.0125715004521105	3.15902546609564	-0.8231631119219319	0.410935441591302	0.7229661522283621	-6.3181775427085105	0	Exon
ENSG00000163214.20	e122138	DHX57	0.0328352619099218	-1.4759785194999497	0.823150178585428	0.4109427862033329	0.7229754424648871	-5.57945053762287	0	Exon
ENSG00000184840.11	e368997	TMED9	0.0185918495362487	0.447518949802455	0.823146630345726	0.410944801199303	0.7229754424648871	-6.03025833670218	0	Exon
ENSG00000137207.11	e393820	YIPF3	-0.0187597355432977	0.7473659497669549	-0.8231356668291908	0.410951027265056	0.7229828078397429	-6.08104928115162	0	Exon
ENSG00000168309.16	e232017	FAM107A	-0.0331325011212718	3.29659591310611	-0.8231316565922941	0.41095330465046703	0.722983226294682	-6.32573865554759	0	Exon
ENSG00000167601.11	e1052091	AXL	-0.0281006267045195	0.20482315965468698	-0.8231265202149871	0.410956221574108	0.722984769868721	-5.97899107481615	0	Exon
ENSG00000176393.10	e90910	RNPEP	-0.0271016202012294	-0.693866911356218	-0.823118102832819	0.41096100179110995	0.7229854509340841	-5.770687522717671	0	Exon
ENSG00000154118.12	e907271	JPH3	0.0308032548572298	1.30124095258269	0.8231145981092169	0.410962992127451	0.7229854509340841	-6.15557228326401	0	Exon
ENSG00000066136.20	e29266	NFYC	0.032741636519446	-1.32654234905286	0.8231131633275559	0.41096380694317297	0.7229854509340841	-5.61202541226952	0	Exon
ENSG00000125388.19	e277701	GRK4	0.0310682471652162	-0.95533744762733	0.823111473057319	0.4109647668526649	0.7229854509340841	-5.70615477803985	0	Exon
ENSG00000189212.12	e435782	DPY19L2P1	0.10277276778985199	-3.41636338823996	0.8231067657747979	0.410967440139447	0.7229860797141411	-5.110506589278179	0	Exon
ENSG00000158863.21	e487834	FAM160B2	0.0169326869114125	1.6445266738061002	0.8231036610238671	0.41096920334704995	0.7229860797141411	-6.19864426437173	0	Exon
ENSG00000017260.19	e248885	ATP2C1	-0.0218473441435568	0.165315465478307	-0.8230750697951579	0.41098544069785103	0.7230110566931229	-5.97089656073158	0	Exon
ENSG00000111554.14	e719094	MDM1	0.0324868571295303	-1.36984729508408	0.8230674656274479	0.4109897592733379	0.72301276937161	-5.60077015465208	0	Exon
ENSG00000257949.6	e975596	TEN1	-0.0442177247566534	-2.10394146094768	-0.823063480693543	0.4109920224164829	0.72301276937161	-5.39046185687905	0	Exon
ENSG00000082293.12	e398849	COL19A1	-0.0461211285564313	-2.4075970202358197	-0.823062581504257	0.41099253308948597	0.72301276937161	-5.321696427399379	0	Exon
ENSG00000131153.8	e906667	GINS2	-0.0734674197504083	-3.3131815634161206	-0.8230575754848221	0.410995376145151	0.723014182767827	-5.106435909081849	0	Exon
ENSG00000219669.1	e399345	BECN1P2	0.128532679442644	-3.77178055495027	0.82304548158119	0.411002244652925	0.7230217402671141	-5.084935724708941	0	Exon
ENSG00000075089.9	e728524	ACTR6	-0.0250468158718051	-0.134625811133791	-0.823042828440384	0.41100375146408297	0.7230217402671141	-5.90777962376273	0	Exon
ENSG00000146576.12	e428077	C7orf26	0.0588943020366326	-3.26629060229742	0.823032234996931	0.41100976788275706	0.723026216199712	-5.1215973950279805	0	Exon
ENSG00000132603.13	e898829	NIP7	0.0188124969422647	1.2259388757828302	0.8230177910360059	0.411017971241064	0.723026216199712	-6.146357362541701	0	Exon
ENSG00000140367.11	e841519	UBE2Q2	-0.0295072921869422	-0.9806615618539859	-0.823017567877136	0.411018097983531	0.723026216199712	-5.69344149859656	0	Exon
ENSG00000057935.13	e123269	MTA3	0.0291171417214937	-1.05822801255517	0.8230162917473571	0.41101882275837504	0.723026216199712	-5.6906358738167	0	Exon
ENSG00000101158.13	e1099171	NELFCD	-0.0281338369768333	-0.976273427029538	-0.8230077185610141	0.411023691898726	0.723026216199712	-5.69662330204206	0	Exon
ENSG00000143811.17	e100728	PYCR2	-0.047207043632594	-2.00535568150696	-0.8229988104756669	0.41102875128136107	0.723026216199712	-5.41366455590655	0	Exon
ENSG00000117262.18	e61244	GPR89A	-0.0663444477985089	-2.63484219836261	-0.8229923501151949	0.41103242049210603	0.723026216199712	-5.26779454436618	0	Exon
ENSG00000072210.18	e931207	ALDH3A2	0.0310928156847156	0.785555571393973	0.8229861014952621	0.411035969461781	0.723026216199712	-6.089085566456459	0	Exon
ENSG00000153246.12	e161736	PLA2R1	0.0731469281789523	-3.6228551840771495	0.822983042794968	0.41103770668957107	0.723026216199712	-5.05328333336095	0	Exon
ENSG00000125686.11	e942886	MED1	-0.0298863842839316	-1.0783048744455899	-0.822981170316522	0.41103877018971396	0.723026216199712	-5.670070468324361	0	Exon
ENSG00000173898.11	e647401	SPTBN2	0.0271230444541168	2.73410229060992	0.822978490107573	0.411040292454469	0.723026216199712	-6.28416534954576	0	Exon
ENSG00000141564.13	e980680	RPTOR	-0.0276542305522002	-1.0388953978617	-0.8229779288960559	0.411040611203369	0.723026216199712	-5.67877015976673	0	Exon
ENSG00000148688.13	e591971	RPP30	-0.0316815143328166	-1.48353998170077	-0.822975490251428	0.411041996271616	0.723026216199712	-5.578155091278269	0	Exon
ENSG00000266053.2	e988403	NDUFV2-AS1	0.0557094263832616	-3.10398823772678	0.8229740245881851	0.41104282872045295	0.723026216199712	-5.1510066288204	0	Exon
ENSG00000183826.16	e390402	BTBD9	-0.018339829664801004	1.45418221256433	-0.822972354989405	0.41104377699923605	0.723026216199712	-6.1707608184712806	0	Exon
ENSG00000089775.11	e787302	ZBTB25	-0.0351027152443545	-1.44430579905311	-0.822967636103967	0.41104645718250393	0.723026216199712	-5.569629183595611	0	Exon
ENSG00000121653.11	e628689	MAPK8IP1	-0.0248710316753912	0.8402065026925329	-0.82296697784385	0.411046831055038	0.723026216199712	-6.094750426145389	0	Exon
ENSG00000145868.16	e358569	FBXO38	0.0255729174105563	-0.808263016863378	0.822966650501225	0.41104701697617	0.723026216199712	-5.75092850546962	0	Exon
ENSG00000077063.10	e466564	CTTNBP2	0.0242774650922509	0.5881603096810429	0.822966643725435	0.41104702082462297	0.723026216199712	-6.054613217786571	0	Exon
ENSG00000125450.10	e972708	NUP85	0.0390139051879197	-2.06019406634044	0.822966523920091	0.411047088870603	0.723026216199712	-5.4131879176249305	0	Exon
ENSG00000131018.22	e418864	SYNE1	0.0425736607611499	-1.5933540011962801	0.822962424012603	0.41104941750383006	0.7230267245103441	-5.5379509326158	0	Exon
ENSG00000092201.9	e768812	SUPT16H	-0.0159829631571795	0.9981823522999309	-0.822953606096672	0.41105442586104796	0.7230319463670608	-6.114729361418459	0	Exon
ENSG00000122735.15	e531424	DNAI1	0.0619723213095585	-2.6626986282473304	0.82294957905224	0.41105671313435704	0.723032381893766	-5.24692945298907	0	Exon
ENSG00000266947.1	e939206		0.0650747905149912	-3.4567295194504903	0.8229453587659591	0.41105911017295793	0.723033010487967	-5.0866459044222	0	Exon
ENSG00000102908.20	e898953	NFAT5	-0.0163973739030367	1.31006208479	-0.8229316985545779	0.411066868958242	0.7230430700811391	-6.157763614265409	0	Exon
ENSG00000153827.13	e190800	TRIP12	-0.0125852592646798	1.9359363132117302	-0.822916814886218	0.41107532274722497	0.723050521326455	-6.22574394703454	0	Exon
ENSG00000134222.16	e54351	PSRC1	-0.0395695204630643	-0.7539465800159991	-0.8229141993044129	0.411076808384735	0.723050521326455	-5.75972899817125	0	Exon
ENSG00000132010.15	e1024843	ZNF20	0.0619921454730493	-3.07563693629895	0.822913467003873	0.411077224328387	0.723050521326455	-5.15673965711748	0	Exon
ENSG00000242779.6	e1069825	ZNF702P	0.0525064008666448	-1.2097622694915	0.822903901757033	0.41108265737174293	0.723053795731529	-5.672835686493679	0	Exon
ENSG00000062716.11	e963227	VMP1	-0.0274568671327237	0.10845863829542698	-0.8229030073554658	0.41108316539244505	0.723053795731529	-5.96121427481818	0	Exon
ENSG00000108506.11	e964499	INTS2	-0.0275618009978601	-1.03329053042495	-0.822896780854627	0.41108670205955794	0.723054766615179	-5.68072410002259	0	Exon
ENSG00000256269.6	e671458	HMBS	0.0372742277343144	-1.7363898072272301	0.822887586917704	0.41109192427050395	0.723054766615179	-5.493447454706531	0	Exon
ENSG00000256269.6	e671471	HMBS	0.0372742277343144	-1.7363898072272301	0.822887586917704	0.41109192427050395	0.723054766615179	-5.493447454706531	0	Exon
ENSG00000256269.6	e671485	HMBS	0.0372742277343144	-1.7363898072272301	0.822887586917704	0.41109192427050395	0.723054766615179	-5.493447454706531	0	Exon
ENSG00000123472.12	e35203	ATPAF1	-0.0626928764093116	-3.44207207091555	-0.8228840803339829	0.411093916041364	0.723054766615179	-5.0976411501158205	0	Exon
ENSG00000197912.13	e908922	SPG7	0.0288440518365436	-0.9918106780615771	0.8228752639196479	0.411098923868834	0.723059987038282	-5.693907931253579	0	Exon
ENSG00000065534.18	e244349	MYLK	0.09463111897004699	-2.82740135849887	0.822862692550423	0.41110606461791904	0.72306895887312	-5.310609060834441	0	Exon
ENSG00000182923.16	e250709	CEP63	0.0197478478898779	0.336694096454774	0.822853852845883	0.411111085762991	0.7230742025973921	-6.006559643508821	0	Exon
ENSG00000048991.16	e154948	R3HDM1	-0.0221431875554747	0.8846882450916891	-0.8228393401787799	0.411119329353861	0.7230819269619051	-6.096559510403759	0	Exon
ENSG00000040199.18	e901308	PHLPP2	-0.0256130678175706	-0.837408702844105	-0.8228389391559309	0.41111955714718	0.7230819269619051	-5.738352801114661	0	Exon
ENSG00000161813.21	e704154	LARP4	-0.030009419256702006	-0.9479179874949251	-0.8228244755108469	0.41112777299294606	0.7230912418038571	-5.70576682404797	0	Exon
ENSG00000081019.13	e57682	RSBN1	-0.0269124310623038	-0.85034293418637	-0.822821808704422	0.411129287841015	0.7230912418038571	-5.731259911056791	0	Exon
ENSG00000105186.15	e1039755	ANKRD27	0.0271228014682659	-0.61961845607639	0.822816707609661	0.411132185467252	0.7230912418038571	-5.79097754970574	0	Exon
ENSG00000124243.17	e1096824	BCAS4	-0.0542370732187634	-2.61198946345795	-0.822812459208045	0.41113459873890296	0.7230912418038571	-5.263316919899251	0	Exon
ENSG00000137075.17	e533778	RNF38	-0.0202446974054844	0.607376049172135	-0.822808114146084	0.41113706692644797	0.7230912418038571	-6.0551649182317995	0	Exon
ENSG00000161016.16	e523681	RPL8	0.0161958956919924	2.27832815113488	0.8228065435130749	0.41113795911770096	0.7230912418038571	-6.25434431765067	0	Exon
ENSG00000085662.13	e471333	AKR1B1	0.0282160620564332	-0.5748983709792379	0.8228044785758901	0.4111391320980471	0.7230912418038571	-5.824604877564781	0	Exon
ENSG00000143786.7	e100053	CNIH3	-0.0359762365587979	-1.5018979383635402	-0.822798428861179	0.411142568628815	0.7230936982297009	-5.55968197536494	0	Exon
ENSG00000122481.16	e50957	RWDD3	0.0396843081972509	-1.8307530697510401	0.822793580959861	0.411145322483764	0.7230949539865009	-5.47454065380864	0	Exon
ENSG00000164087.7	e226631	POC1A	0.0575600560645069	-3.3289796442652597	0.8227703332204179	0.411158528537008	0.7231145922684351	-5.108868735283861	0	Exon
ENSG00000126217.20	e764682	MCF2L	-0.0396096483521056	-0.947781643718124	-0.822761786164782	0.411163383819808	0.723119543723498	-5.69685832843361	0	Exon
ENSG00000090674.15	e1017002	MCOLN1	-0.03229473447227	-1.38095864049374	-0.8227519645420229	0.41116896318172297	0.7231257685725001	-5.599018940511921	0	Exon
ENSG00000185621.11	e274000	LMLN	0.0333073440173204	-1.46948642362039	0.8227289247759729	0.41118205154152104	0.7231443003523008	-5.568407650868009	0	Exon
ENSG00000102312.20	e1152533	PORCN	-0.0413626802883788	-2.21131538318298	-0.8227251065899229	0.41118422058895404	0.7231443003523008	-5.36978716713326	0	Exon
ENSG00000002549.12	e282013	LAP3	-0.0267447489417195	1.9363035997354499	-0.8227181949558671	0.411188146989642	0.7231443003523008	-6.222814950965709	0	Exon
ENSG00000143318.12	e76997	CASQ1	-0.0708572395909017	-3.32251452641105	-0.8227162619977529	0.41118924507956495	0.7231443003523008	-5.1122983239902196	0	Exon
ENSG00000117640.17	e17967	MTFR1L	0.0177209644008345	1.5245522156282199	0.82271546072941	0.411189700270848	0.7231443003523008	-6.18262793648331	0	Exon
ENSG00000138443.15	e180485	ABI2	0.0156219310078894	1.71519096311364	0.82270964391999	0.41119300474203796	0.7231465241458459	-6.19979778008209	0	Exon
ENSG00000110455.13	e628005	ACCS	-0.0558781607350122	-2.77444022950214	-0.8227051182949029	0.4111955757152849	0.7231474579540941	-5.22667642495478	0	Exon
ENSG00000110799.13	e682270	VWF	0.0375947475228613	-0.863996673036633	0.8226992803358969	0.41119889222961603	0.723149702889425	-5.75041281498603	0	Exon
ENSG00000196440.11	e1162998	ARMCX4	0.0361793338439165	-1.7643214393978899	0.8226931299098059	0.411202386272128	0.72315226000861	-5.491725242647929	0	Exon
ENSG00000115657.12	e187388	ABCB6	-0.0306883801543933	-0.8059864019651741	-0.822687898057978	0.41120535848870293	0.723153899408979	-5.74469864499601	0	Exon
ENSG00000089693.10	e684046	MLF2	0.0166229103724387	3.02536170221366	0.822674984715694	0.411212694617085	0.723163213216869	-6.309161445694031	0	Exon
ENSG00000039560.13	e325085	RAI14	-0.0420060971905406	-1.8315185113179901	-0.822652249520267	0.41122561077438896	0.723171296535777	-5.457886636392209	0	Exon
ENSG00000164674.15	e421025	SYTL3	-0.0797807196578249	-3.3814637820449502	-0.822651421852435	0.41122608098770497	0.723171296535777	-5.10108586395794	0	Exon
ENSG00000161542.16	e976257	PRPSAP1	-0.0223881124714062	-0.11600668359895	-0.822650043518332	0.41122686404536607	0.723171296535777	-5.91088354142478	0	Exon
ENSG00000096063.15	e389146	SRPK1	0.023083159471499002	0.524648203049552	0.8226475042213349	0.41122830667032106	0.723171296535777	-6.04361919684078	0	Exon
ENSG00000152818.18	e416792	UTRN	-0.0295245978224451	-0.864761647966971	-0.8226428129977099	0.41123097185538104	0.723171296535777	-5.72484235475457	0	Exon
ENSG00000221983.7	e1035470	UBA52	0.0127515037629062	4.176869080710611	0.822633355874685	0.41123634468170794	0.723171296535777	-6.3775780099377695	0	Exon
ENSG00000131018.22	e418521	SYNE1	0.0425548612585959	-1.59572831757381	0.8226329433950821	0.411236579022562	0.723171296535777	-5.537476157012691	0	Exon
ENSG00000188211.8	e621367	NCR3LG1	0.0681843790962725	-3.5627999421701904	0.8226313814373409	0.411237466413851	0.723171296535777	-5.07563961639309	0	Exon
ENSG00000172247.3	e631990	C1QTNF4	-0.040365392357195995	1.54754353966719	-0.82262967409591	0.41123843640293	0.723171296535777	-6.18565818012074	0	Exon
ENSG00000108773.10	e946679	KAT2A	-0.0211401445714278	1.06773448307782	-0.82262027545645	0.411243776060927	0.723171296535777	-6.124364203296469	0	Exon
ENSG00000015133.18	e798491	CCDC88C	0.0445444153561928	-2.3654159050127204	0.822619993969432	0.41124393598305203	0.723171296535777	-5.33141674458852	0	Exon
ENSG00000225648.5	e444158	SBDSP1	-0.0245564686232339	0.28214729430853003	-0.8226194301811101	0.411244256290037	0.723171296535777	-5.98980969071646	0	Exon
ENSG00000084636.17	e22427	COL16A1	-0.0449469633381587	-1.38672474224684	-0.8226189136593158	0.411244549743458	0.723171296535777	-5.591703037872361	0	Exon
ENSG00000112759.16	e394577	SLC29A1	-0.0318314748821462	-1.08215673504301	-0.8226166216653009	0.41124585190393	0.723171296535777	-5.68229274712848	0	Exon
ENSG00000235238.1	e379145	SUMO2P1	0.0501331381064793	-3.00667014230169	0.82260587557511	0.41125195715939	0.723178445098601	-5.18412965762201	0	Exon
ENSG00000181722.16	e241567	ZBTB20	0.0616430850941023	-3.14549668095087	0.8225937659739392	0.411258837141129	0.723185455089298	-5.13921071360299	0	Exon
ENSG00000197746.13	e585843	PSAP	0.0137263493861404	5.58515822932446	0.82259167740325	0.411260023754296	0.723185455089298	-6.4543543122754405	0	Exon
ENSG00000115368.9	e174216	WDR75	0.0210662945087715	0.0106779774226173	0.8225796824865991	0.41126683865819796	0.7231938513597042	-5.941046880665901	0	Exon
ENSG00000245685.6	e319488		0.0756622466022655	-3.25356417545635	0.822575286723604	0.411269336124866	0.7231946555693392	-5.115045644169361	0	Exon
ENSG00000103051.18	e900319	COG4	-0.0662363811313357	-3.5604633236369403	-0.8225666027487729	0.41127426997923405	0.723199744004388	-5.054689108323481	0	Exon
ENSG00000146938.14	e1143802	NLGN4X	0.0526626511224777	-2.6575140599745297	0.8225567060352349	0.411279892901654	0.7232060440654542	-5.2599274950518495	0	Exon
ENSG00000088367.21	e1089649	EPB41L1	0.0431883383491316	-1.90607620037424	0.822543147486561	0.41128759640879603	0.723207698182149	-5.45269598041687	0	Exon
ENSG00000188321.13	e1019640	ZNF559	0.0225763312404631	2.20778509023027	0.822537193605828	0.41129097922890706	0.723207698182149	-6.25036936522107	0	Exon
ENSG00000048405.9	e468172	ZNF800	-0.0310654661247657	-0.37174734440483503	-0.8225354686822001	0.41129195928293294	0.723207698182149	-5.84824860582024	0	Exon
ENSG00000196323.11	e677019	ZBTB44	0.021612830016814	0.0125861898453517	0.822534088733572	0.411292743332682	0.723207698182149	-5.9418169019760505	0	Exon
ENSG00000122574.10	e433903	WIPF3	0.0457258483609603	-2.0963297045611298	0.8225339058466742	0.41129284724417203	0.723207698182149	-5.4269277647629	0	Exon
ENSG00000257069.5	e641108		-0.0568172769285656	-2.92380567052271	-0.82253350575154	0.411293074567682	0.723207698182149	-5.1865554692811395	0	Exon
ENSG00000110446.10	e635848	SLC15A3	0.0411289945861029	-1.8862114343679	0.8225259893296121	0.41129734521443895	0.723210551730866	-5.47252588717492	0	Exon
ENSG00000224505.2	e952385		-0.042859640317019	-1.77338429058168	-0.8225234680581559	0.41129877774501705	0.723210551730866	-5.48070592767263	0	Exon
ENSG00000079462.7	e1053946	PAFAH1B3	0.0303857266817556	-1.07369245870461	0.8225131359575899	0.411304648246693	0.723217286787908	-5.69391330106734	0	Exon
ENSG00000092068.19	e770986	SLC7A8	-0.0591770290832141	-3.04314150121504	-0.8224891225830271	0.41131829237913303	0.7232186093558441	-5.2069260749923805	0	Exon
ENSG00000106290.14	e456987	TAF6	0.0220733240647757	-0.137203102757371	0.8224860198696139	0.41132005532607396	0.7232186093558441	-5.907236457432081	0	Exon
ENSG00000148672.8	e591054	GLUD1	0.0230727498514099	4.38471968908405	0.8224816665953509	0.411322528843307	0.7232186093558441	-6.3890179969477705	0	Exon
ENSG00000064652.10	e346804	SNX24	-0.0326944805986453	-1.4188527346959299	-0.8224807148215151	0.411323069639495	0.7232186093558441	-5.57731717924479	0	Exon
ENSG00000007516.13	e857159	BAIAP3	0.0842044089229735	-2.3168988486475097	0.822479404530001	0.4113238141454779	0.7232186093558441	-5.36646248135753	0	Exon
ENSG00000181789.14	e247453	COPG1	-0.0173689137402328	0.8904681734763291	-0.82247633632659	0.41132555749792205	0.7232186093558441	-6.10139592493399	0	Exon
ENSG00000243960.1	e56407		-0.032760215746863	-1.3359649696946398	-0.8224761312775741	0.411325674006881	0.7232186093558441	-5.606130435684499	0	Exon
ENSG00000180613.10	e288871	GSX2	0.0798526198246846	-3.60787920813691	0.8224727754683601	0.4113275807822371	0.7232186093558441	-5.0591810710242004	0	Exon
ENSG00000258724.1	e483655		0.0301203467291979	-0.9272667522114959	0.822467526609076	0.411330563201777	0.7232186093558441	-5.7136290640924505	0	Exon
ENSG00000112237.12	e405462	CCNC	0.0236625989744856	-0.355179835255185	0.8224668270246729	0.4113309607089671	0.7232186093558441	-5.86724570574147	0	Exon
ENSG00000111231.8	e734480	GPN3	-0.0353478009244908	-1.71694110399288	-0.822460532375123	0.41133453736911496	0.7232186093558441	-5.510972480754121	0	Exon
ENSG00000136531.14	e163384	SCN2A	0.0275455714478983	2.09384383477185	0.8224551248438771	0.41133760997776597	0.7232186093558441	-6.230021746677529	0	Exon
ENSG00000048028.11	e667377	USP28	-0.0285819958283045	-1.08354564887547	-0.8224538030482379	0.4113383610362029	0.7232186093558441	-5.66837358886737	0	Exon
ENSG00000165156.14	e514331	ZHX1	0.0157911312654443	4.7824700119701395	0.8224525726190071	0.411339060180003	0.7232186093558441	-6.41034321599414	0	Exon
ENSG00000053524.11	e264283	MCF2L2	-0.0280821636120439	0.11779654627708802	-0.8224502859422579	0.411340359497464	0.7232186093558441	-5.961651249302079	0	Exon
ENSG00000171163.15	e108291	ZNF692	-0.0243362619730023	0.462408881985948	-0.8224480765983191	0.41134161487580895	0.7232186093558441	-6.02637085965749	0	Exon
ENSG00000204173.10	e547689	LRRC37A5P	0.0620992277236912	-1.85964142463105	0.822447037229975	0.41134220545939	0.7232186093558441	-5.4664340078281795	0	Exon
ENSG00000100614.17	e785369	PPM1A	0.0103965824321889	3.01498426158632	0.8224468235478359	0.411342326876622	0.7232186093558441	-6.30839501488999	0	Exon
ENSG00000102543.14	e756138	CDADC1	0.0354441626590942	-1.7887635289720702	0.822439196746484	0.411346660547681	0.7232186093558441	-5.486813027505361	0	Exon
ENSG00000064666.14	e1007185	CNN2	-0.0611626621688092	-2.4663197254804103	-0.8224391098778678	0.41134670990798206	0.7232186093558441	-5.3070441065822	0	Exon
ENSG00000232310.6	e413665		-0.076412122287272	-3.3670055183295298	-0.822436409150709	0.411348244511175	0.7232186093558441	-5.11795377564288	0	Exon
ENSG00000135119.14	e738023	RNFT2	0.0186657630544017	1.01414030178542	0.822424028828967	0.4113552792829579	0.723225020495394	-6.12160750987164	0	Exon
ENSG00000158092.6	e251509	NCK1	0.053755268959696	-2.9800314116702795	0.82242281074324	0.41135597142999897	0.723225020495394	-5.179362576466071	0	Exon
ENSG00000127947.15	e448684	PTPN12	0.0271042196986954	-0.706677238257163	0.8224151305027959	0.41136033555236495	0.7232262407802859	-5.765817719331441	0	Exon
ENSG00000112079.8	e389751	STK38	0.0291809424759155	-0.9462650721408621	0.8224143961003241	0.411360752861351	0.7232262407802859	-5.70246745948213	0	Exon
ENSG00000073605.18	e943915	GSDMB	-0.0353969121430535	-1.10204420032167	-0.822410817810473	0.411362786154017	0.7232262407802859	-5.67822893284549	0	Exon
ENSG00000155313.15	e1104394	USP25	-0.0155052704470616	2.8227720224387003	-0.8223952125582928	0.411371653600938	0.723238243828875	-6.29468109805608	0	Exon
ENSG00000183087.14	e765707	GAS6	-0.0210528489728062	0.399686102656442	-0.8223812936365931	0.41137956291234395	0.7232454559658059	-6.01943075364488	0	Exon
ENSG00000142156.14	e1115633	COL6A1	0.0466385557383785	-1.97676637293137	0.822376684650384	0.411382181950367	0.7232454559658059	-5.42744373022748	0	Exon
ENSG00000116171.16	e38074	SCP2	0.0115267323513848	3.18937071201488	0.822372254724164	0.411384699247629	0.7232454559658059	-6.3196351461000395	0	Exon
ENSG00000183833.16	e242461	MAATS1	0.0377268575144616	-0.41098261789171897	0.822367233130428	0.41138755276994504	0.7232454559658059	-5.84638773781259	0	Exon
ENSG00000142230.11	e1059783	SAE1	-0.0225965245420512	-0.0630298139705606	-0.822361266613911	0.41139094326028003	0.7232454559658059	-5.92718476436564	0	Exon
ENSG00000105483.16	e1061139	CARD8	0.0223213617002037	1.73694160726048	0.8223607469913499	0.41139123853809795	0.7232454559658059	-6.20615014996873	0	Exon
ENSG00000099875.14	e1009886	MKNK2	0.0319667705020669	-0.17174032194369598	0.822359913877071	0.41139171195923296	0.7232454559658059	-5.89293602252398	0	Exon
ENSG00000267272.5	e48252	LINC01140	-0.049221625273489	-2.7460277000959104	-0.822359269781542	0.411392077969791	0.7232454559658059	-5.2545663447879205	0	Exon
ENSG00000130429.12	e455632	ARPC1B	-0.0392351470283606	-1.5752612689463898	-0.822351773734817	0.41139633765070793	0.723249357767231	-5.540803030985451	0	Exon
ENSG00000204642.13	e379341	HLA-F	0.0677690984306827	-0.0791418552004172	0.8223367911638929	0.411404851680058	0.7232601282665971	-5.92565533824484	0	Exon
ENSG00000139350.11	e727533	NEDD1	-0.0350115259528121	-1.7061330802122399	-0.8223311459522771	0.41140805966790206	0.7232601282665971	-5.50587148901707	0	Exon
ENSG00000261247.1	e811491	GOLGA8T	0.126138327676609	-3.7516008090405397	0.8223302214595841	0.411408585028073	0.7232601282665971	-5.03388457489219	0	Exon
ENSG00000167523.13	e909247	SPATA33	0.0603969754495634	-3.13722005225715	0.822322557922822	0.41141293999079204	0.7232641974233199	-5.1490970957756605	0	Exon
ENSG00000276302.1	e378582		-0.0390113262238716	-1.68540789588111	-0.82230825184682	0.411421069786842	0.723267801747818	-5.504942618259371	0	Exon
ENSG00000154380.17	e100583	ENAH	0.0207627515709837	2.02999985317339	0.822306976864751	0.411421794332877	0.723267801747818	-6.234575928006341	0	Exon
ENSG00000280739.2	e214041	EIF1B-AS1	0.0576026617019482	-3.11743832019387	0.8223069452993041	0.411421812270879	0.723267801747818	-5.1504297193108	0	Exon
ENSG00000186364.11	e61403	NUDT17	-0.0525830744419661	-2.7256263159764997	-0.82230339415197	0.41142383031878904	0.723267801747818	-5.23188308055262	0	Exon
ENSG00000196689.11	e913983	TRPV1	0.0310223845102826	-1.2859951958223501	0.8222945630068679	0.41142884891222903	0.723267801747818	-5.617434367012769	0	Exon
ENSG00000067141.16	e838142	NEO1	0.0189902885004753	1.4617273728834799	0.8222935110015871	0.411429446751831	0.723267801747818	-6.1780355387293495	0	Exon
ENSG00000169609.13	e845828	C15orf40	-0.0391299929643627	-2.12845413058856	-0.822288855920857	0.411432092174052	0.723267801747818	-5.392463760206231	0	Exon
ENSG00000169609.13	e845832	C15orf40	-0.0391299929643627	-2.12845413058856	-0.822288855920857	0.411432092174052	0.723267801747818	-5.392463760206231	0	Exon
ENSG00000138074.14	e116676	SLC5A6	-0.0886096021764302	-3.65137177680687	-0.8222866368662991	0.41143335323764796	0.723267801747818	-5.04345985085601	0	Exon
ENSG00000144736.13	e234832	SHQ1	-0.0438790995789909	-2.11990045034206	-0.8222821582589541	0.411435898386539	0.723268689168674	-5.3971052959920796	0	Exon
ENSG00000109618.11	e283119	SEPSECS	0.0348612783264104	-1.3552765184528996	0.822273063838294	0.411441066686002	0.7232741878294661	-5.60449442715084	0	Exon
ENSG00000017260.19	e248652	ATP2C1	-0.015531381541692	1.62158047801059	-0.822268977308802	0.41144338904643896	0.7232746835709208	-6.1916490016856205	0	Exon
ENSG00000164985.14	e528189	PSIP1	0.0138663212094542	2.34658359884875	0.8222547088524409	0.411451497821595	0.723285351172245	-6.259498263246419	0	Exon
ENSG00000136381.12	e843257	IREB2	-0.0297691501024231	-0.9654777887944379	-0.822242482631343	0.411458446068567	0.7232939786001641	-5.7055168679829595	0	Exon
ENSG00000223804.5	e59987		-0.10388548175439098	-3.48192873359178	-0.822216915748567	0.411472976132842	0.7233062225182009	-5.071765246003269	0	Exon
ENSG00000126458.3	e1064302	RRAS	-0.0466561979127129	-2.5746032878478102	-0.822215925459657	0.4114735389358579	0.7233062225182009	-5.2717689821668	0	Exon
ENSG00000137449.15	e280922	CPEB2	0.0398425671413013	-1.6648139246840599	0.822214097998425	0.411474577523564	0.7233062225182009	-5.52316291733074	0	Exon
ENSG00000172824.14	e894184	CES4A	-0.0302152867780735	-0.0370680543272455	-0.822210098737521	0.41147685039977505	0.7233062225182009	-5.92720151094134	0	Exon
ENSG00000078687.17	e977747	TNRC6C	-0.07615619137660201	-3.4683235368432004	-0.822208795244926	0.41147759120760097	0.7233062225182009	-5.07966985771324	0	Exon
ENSG00000141376.21	e964024	BCAS3	-0.0282709031620839	-0.7178338911362879	-0.8222086849515909	0.41147765389013	0.7233062225182009	-5.77330659577775	0	Exon
ENSG00000144451.18	e183251	SPAG16	0.0234475122678511	0.0742732441879818	0.822193942766789	0.41148603230287106	0.7233173635136171	-5.95307440892527	0	Exon
ENSG00000136891.13	e545747	TEX10	-0.0306592783049104	-1.39334230164973	-0.822183121139711	0.411492182613226	0.72332458782052	-5.59860477359772	0	Exon
ENSG00000107164.15	e558434	FUBP3	-0.0210499748442394	0.366828934271829	-0.822168765259417	0.41150034164820704	0.723335342992128	-6.012513336288951	0	Exon
ENSG00000189144.13	e1045954	ZNF573	-0.0596393203067783	-3.2253530987100696	-0.8221588646698029	0.411505968615102	0.723341647209603	-5.1201103006612305	0	Exon
ENSG00000088727.12	e217723	KIF9	0.0548689732163701	-2.82390859796317	0.822150940884524	0.41151047210491204	0.7233450782289609	-5.2201214385775	0	Exon
ENSG00000152240.12	e997269	HAUS1	0.0336273308192446	-1.3725097803072	0.8221482497653709	0.411512001611351	0.7233450782289609	-5.60290788884922	0	Exon
ENSG00000113971.18	e250009	NPHP3	-0.0294282230124141	-0.19643610192914804	-0.8221366122713659	0.411518615858415	0.723352241417103	-5.88740683387434	0	Exon
ENSG00000182667.14	e677235	NTM	0.0233213888518254	1.74623085206798	0.8221306446792289	0.411522007603634	0.723352241417103	-6.2089344604843095	0	Exon
ENSG00000164010.13	e30409	ERMAP	-0.021726758052333997	1.67222996341831	-0.822129865277227	0.41152245058638	0.723352241417103	-6.1991609606484195	0	Exon
ENSG00000176715.15	e908628	ACSF3	0.0726177273057606	-3.5875711855360697	0.822126718590129	0.41152423904771296	0.723352241417103	-5.0722159617516605	0	Exon
ENSG00000136436.14	e955967	CALCOCO2	0.0207417352922355	0.547848252990771	0.822113887209861	0.4115315319807561	0.723361273038132	-6.0436701528067	0	Exon
ENSG00000196312.12	e544348	MFSD14C	0.0269720036722247	-0.170352973904784	0.8221080547893029	0.41153484696155496	0.723361273038132	-5.898602916944929	0	Exon
ENSG00000277053.4	e447149	GTF2IP1	0.0832522971657854	-2.27744361950021	0.822106907509823	0.411535499044225	0.723361273038132	-5.366068192079839	0	Exon
ENSG00000163479.13	e73520	SSR2	0.0153582195395664	1.67037878779514	0.8221016306304321	0.411538498287875	0.723362958054184	-6.19822556431149	0	Exon
ENSG00000132773.11	e33772	TOE1	-0.0433818850575436	-2.23495419625753	-0.8220804443198358	0.41155054017752507	0.723380537271811	-5.35981097339896	0	Exon
ENSG00000087365.15	e645849	SF3B2	0.0156014088307078	2.3204466290288703	0.8220537748731931	0.411565698874209	0.723394749098254	-6.2571770958496495	0	Exon
ENSG00000080345.17	e157714	RIF1	-0.0168714403291991	1.7109075108932799	-0.8220527025482941	0.41156630838192104	0.723394749098254	-6.20086699059808	0	Exon
ENSG00000136546.13	e164483	SCN7A	0.0529976053351131	-2.30842026521479	0.8220521624085421	0.411566615396673	0.723394749098254	-5.3568457791229696	0	Exon
ENSG00000109756.8	e313940	RAPGEF2	0.0379704207374318	-1.8195279882125	0.8220518579786321	0.411566788434309	0.723394749098254	-5.46802446709947	0	Exon
ENSG00000105520.10	e1023868	PLPPR2	0.0353846882010004	-1.27828804662365	0.822047852029153	0.41156906541575394	0.7233951644126301	-5.623894340963041	0	Exon
ENSG00000168852.12	e753789	TPTE2P5	0.0375337443498662	-1.45990260828659	0.8220402623843199	0.411573379390004	0.72339916002948	-5.56324594528615	0	Exon
ENSG00000182934.11	e675727	SRPRA	-0.0250492486150067	-0.656219399671519	-0.822007383881297	0.41159206792942604	0.723400265769597	-5.78921561374623	0	Exon
ENSG00000105202.7	e1049747	FBL	-0.0598697117178566	-2.88598530151401	-0.8220050491617121	0.411593395031545	0.723400265769597	-5.236806448162049	0	Exon
ENSG00000105202.7	e1049761	FBL	-0.0598697117178566	-2.88598530151401	-0.8220050491617121	0.411593395031545	0.723400265769597	-5.236806448162049	0	Exon
ENSG00000105202.7	e1049775	FBL	-0.0598697117178566	-2.88598530151401	-0.8220050491617121	0.411593395031545	0.723400265769597	-5.236806448162049	0	Exon
ENSG00000105202.7	e1049783	FBL	-0.0598697117178566	-2.88598530151401	-0.8220050491617121	0.411593395031545	0.723400265769597	-5.236806448162049	0	Exon
ENSG00000105202.7	e1049790	FBL	-0.0598697117178566	-2.88598530151401	-0.8220050491617121	0.411593395031545	0.723400265769597	-5.236806448162049	0	Exon
ENSG00000105202.7	e1049797	FBL	-0.0598697117178566	-2.88598530151401	-0.8220050491617121	0.411593395031545	0.723400265769597	-5.236806448162049	0	Exon
ENSG00000111077.17	e706940	TNS2	-0.0302507062967823	-0.296581950734774	-0.8220018506257131	0.411595213148629	0.723400265769597	-5.86783852013499	0	Exon
ENSG00000066427.21	e798861	ATXN3	-0.0266203795391339	-0.47819997542586207	-0.8219999571873491	0.4115962894222271	0.723400265769597	-5.826081188751991	0	Exon
ENSG00000152894.14	e411449	PTPRK	-0.0279073196695553	0.042516270262728	-0.821999663645173	0.4115964562784529	0.723400265769597	-5.94593997480443	0	Exon
ENSG00000152894.14	e411508	PTPRK	-0.0279073196695553	0.042516270262728	-0.821999663645173	0.4115964562784529	0.723400265769597	-5.94593997480443	0	Exon
ENSG00000110237.3	e654140	ARHGEF17	0.0193600514904594	1.16589327921075	0.8219776573834291	0.411608965266083	0.723418664176166	-6.14253535874439	0	Exon
ENSG00000186162.10	e203342	CIDECP	0.0253552995245904	0.138326117586194	0.821958987537773	0.411619577917096	0.7234267475592969	-5.967310257891611	0	Exon
ENSG00000186162.10	e203356	CIDECP	0.0253552995245904	0.138326117586194	0.821958987537773	0.411619577917096	0.7234267475592969	-5.967310257891611	0	Exon
ENSG00000144749.13	e233725	LRIG1	0.0276078189306356	1.0993354916977	0.8219587958569029	0.411619686876645	0.7234267475592969	-6.13302442426402	0	Exon
ENSG00000184916.8	e806613	JAG2	-0.051873074406187006	-2.83070915619035	-0.821922432668196	0.411640357568586	0.723458693096099	-5.2053973176119195	0	Exon
ENSG00000023902.13	e64833	PLEKHO1	0.0252626626521546	-0.0230773996193824	0.821911645055006	0.41164648991730496	0.723458693096099	-5.935088608530919	0	Exon
ENSG00000134077.15	e201663	THUMPD3	0.0281896088682582	-0.6051706769999781	0.8219114821306741	0.41164658253402203	0.723458693096099	-5.80027767430188	0	Exon
ENSG00000140678.16	e883444	ITGAX	-0.0639284918634305	-2.1220216498633	-0.821907909206398	0.41164861361815297	0.723458693096099	-5.41190839525791	0	Exon
ENSG00000136819.15	e557824	C9orf78	-0.0163114036610072	0.913158565939211	-0.82190106465467	0.411652504526241	0.723458693096099	-6.10368121710173	0	Exon
ENSG00000173933.19	e647198	RBM4	-0.0129613887676101	2.53031581252633	-0.8218972669394229	0.41165466341497997	0.723458693096099	-6.27557483684222	0	Exon
ENSG00000205531.12	e613286	NAP1L4	-0.0626238678404719	-3.33320891413544	-0.821894946152846	0.411655982716795	0.723458693096099	-5.11355625582067	0	Exon
ENSG00000161813.21	e704106	LARP4	-0.0299726240542155	-0.947652339523413	-0.821893733059261	0.411656672327339	0.723458693096099	-5.70656234326253	0	Exon
ENSG00000090975.12	e743090	PITPNM2	0.0215014308099465	0.674899504019542	0.8218898484038051	0.411658880652412	0.723458693096099	-6.06819268535381	0	Exon
ENSG00000179958.8	e881762	DCTPP1	-0.0175387401451205	1.15059597800432	-0.8218871434503241	0.41166041835191997	0.723458693096099	-6.134204747587451	0	Exon
ENSG00000197921.5	e4401	HES5	-0.0919419508855443	-3.70810530949223	-0.821884089652279	0.41166215436509207	0.723458693096099	-5.05302390900332	0	Exon
ENSG00000147164.11	e1158846	SNX12	-0.0168151742855022	1.45548940059124	-0.821883738636259	0.4116623539098161	0.723458693096099	-6.17603432855098	0	Exon
ENSG00000137496.17	e651978	IL18BP	0.0755089672825815	-3.55603450257496	0.821877536715356	0.411665879572061	0.72346103286505	-5.078236776282849	0	Exon
ENSG00000136149.6	e758162	RPL13AP25	0.041994030567978	-0.924240870616605	0.821874216516518	0.411667767043012	0.72346103286505	-5.719674524478509	0	Exon
ENSG00000198625.12	e92868	MDM4	-0.0298130686994543	-1.0630662834576898	-0.8218632189195431	0.41167401900804795	0.723464214488432	-5.68005767028684	0	Exon
ENSG00000175224.16	e629640	ATG13	-0.0201080159878388	0.747438026330004	-0.8218615205241351	0.411674984524804	0.723464214488432	-6.07637877737818	0	Exon
ENSG00000108592.16	e966332	FTSJ3	-0.0490011715081055	-2.7117769120132498	-0.8218602617343491	0.41167570013207794	0.723464214488432	-5.2391780271332005	0	Exon
ENSG00000114316.12	e221763	USP4	0.0188379586917612	0.479206638567034	0.821838326757253	0.4116881700290229	0.72348254196633	-6.03369162671838	0	Exon
ENSG00000163527.9	e209782	STT3B	0.0207800396516796	0.4019033041715279	0.821831246989962	0.41169219488036496	0.7234832767066569	-6.019188360836919	0	Exon
ENSG00000154127.9	e673460	UBASH3B	-0.0523551164699414	-1.7664560868057502	-0.82182798799888	0.411694047626348	0.7234832767066569	-5.50552190872367	0	Exon
ENSG00000011304.18	e1006698	PTBP1	0.0354746503443225	-1.54476804791571	0.8218268212127701	0.411694710948879	0.7234832767066569	-5.544074465314861	0	Exon
ENSG00000172663.8	e648783	TMEM134	-0.0250278820591457	-0.443269263430101	-0.8218119431694741	0.41170316923130995	0.7234895977908	-5.8336138711392	0	Exon
ENSG00000104907.12	e1026675	TRMT1	-0.029803964254329	-1.08904290076921	-0.8218104514601791	0.411704017285266	0.7234895977908	-5.663718900468991	0	Exon
ENSG00000106399.11	e428572	RPA3	0.0229910497745825	0.661799493346975	0.821809724078058	0.41170443081077596	0.7234895977908	-6.06164604038313	0	Exon
ENSG00000138750.14	e294149	NUP54	-0.0329482744924923	-1.26778575399456	-0.821796035866721	0.411712212770184	0.7234972862757709	-5.62340607912989	0	Exon
ENSG00000102710.19	e753007	SUPT20H	-0.0270997772887954	-1.05058709476327	-0.821794848282367	0.41171288793434796	0.7234972862757709	-5.6772508692810595	0	Exon
ENSG00000185070.10	e796251	FLRT2	-0.0534660226566154	-2.57188043295421	-0.82178407033097	0.411719015433701	0.7235044674209091	-5.2793806319381105	0	Exon
ENSG00000166337.9	e616196	TAF10	0.015998882503373998	2.6744451526591204	0.8217668106413231	0.411728828055106	0.723513271031106	-6.28624293844544	0	Exon
ENSG00000108774.14	e946765	RAB5C	-0.0495393793727983	-2.8930979819334195	-0.8217654694465071	0.4117295905681	0.723513271031106	-5.199494019561099	0	Exon
ENSG00000200488.1	e137021	RN7SKP203	-0.0332922400171433	5.00359379963288	-0.8217644884193359	0.41173014831457505	0.723513271031106	-6.423591622864691	0	Exon
ENSG00000122481.16	e50953	RWDD3	0.0396565455698211	-1.83017830492796	0.821750403526548	0.411738156092745	0.723520794333467	-5.47540852747092	0	Exon
ENSG00000128805.14	e579448	ARHGAP22	-0.0369026055343684	-0.8166967208981691	-0.821749778051606	0.4117385117003421	0.723520794333467	-5.7438116297212005	0	Exon
ENSG00000121966.6	e155419	CXCR4	-0.0602274299893165	0.897719496957563	-0.821738101865789	0.41174515011399	0.723528872939859	-6.09704979025578	0	Exon
ENSG00000142173.14	e1115684	COL6A2	0.0768300622887546	-2.84926457756504	0.821732168643149	0.411748523430584	0.7235312139844179	-5.224326510395961	0	Exon
ENSG00000086102.18	e530578	NFX1	0.0186352395359698	0.34567625577750505	0.8217196288334091	0.41175565295734895	0.723540155446761	-6.00743330167059	0	Exon
ENSG00000163719.19	e201946	MTMR14	0.0273635442873189	-0.881410026306059	0.8217063941226059	0.41176317765085996	0.7235497912070179	-5.7301780940002	0	Exon
ENSG00000187950.8	e694564	OVCH1	0.0761820985290052	-3.79407073064018	0.8216737595544	0.411781732627926	0.7235788091774829	-5.037613361294049	0	Exon
ENSG00000176142.12	e242107	TMEM39A	0.0383634209424271	-1.96919744683829	0.8216580325076641	0.4117906747040921	0.72358218405832	-5.42395456103555	0	Exon
ENSG00000171877.20	e821996	FRMD5	-0.0171070812781409	3.5736968235230497	-0.8216568005213479	0.41179137519112496	0.72358218405832	-6.34343530255719	0	Exon
ENSG00000197943.9	e905007	PLCG2	-0.0847426887228378	-2.51204942335639	-0.8216567723196291	0.41179139122616404	0.72358218405832	-5.3067562415925	0	Exon
ENSG00000079150.17	e169753	FKBP7	0.06400995342068701	-3.49461967737507	0.8216537835816609	0.41179309057610297	0.72358218405832	-5.0754664008774	0	Exon
ENSG00000107643.15	e579374	MAPK8	0.0358227386008298	-1.8209055949251598	0.8216524315097921	0.41179385934451795	0.72358218405832	-5.46547122417423	0	Exon
ENSG00000187773.8	e1004364	FAM69C	-0.0336421035419369	2.4865868357536	-0.8216405643944499	0.41180060685050895	0.7235837848569359	-6.271857684627429	0	Exon
ENSG00000155265.10	e595968	GOLGA7B	0.0215112258114632	2.7619209534475897	0.821639540417272	0.41180118907530205	0.7235837848569359	-6.29328371752773	0	Exon
ENSG00000167522.14	e908815	ANKRD11	-0.04274659385216299	-2.07102796867326	-0.821638231914735	0.41180193307952895	0.7235837848569359	-5.38669917680946	0	Exon
ENSG00000171988.17	e582826	JMJD1C	0.0192589880922488	0.929762990507396	0.8216364693384699	0.4118029352677629	0.7235837848569359	-6.107440602038209	0	Exon
ENSG00000278987.1	e858048		0.0539167750179906	-2.6604915222277596	0.821628534917243	0.41180744674080605	0.7235881253366371	-5.263557243758809	0	Exon
ENSG00000186162.10	e203345	CIDECP	0.0253409598111549	0.13835768383806699	0.8216116558871179	0.41181704417256804	0.72359761254033	-5.9675909409028	0	Exon
ENSG00000186162.10	e203350	CIDECP	0.0253409598111549	0.13835768383806699	0.8216116558871179	0.41181704417256804	0.72359761254033	-5.9675909409028	0	Exon
ENSG00000152348.15	e339065	ATG10	0.0329387860938639	-1.23748001385768	0.8216049928497049	0.41182083281832704	0.72359761254033	-5.6334728583102	0	Exon
ENSG00000158792.15	e909420	SPATA2L	-0.0713536927187354	-3.53217364412627	-0.82160467923473	0.411821011142323	0.72359761254033	-5.079813461749491	0	Exon
ENSG00000107929.14	e566649	LARP4B	-0.0255654635858529	-0.8009843986573281	-0.8215823466664509	0.41183370973837896	0.7236131245415001	-5.74884049353325	0	Exon
ENSG00000140968.10	e906802	IRF8	0.0530051130242721	-2.3059699074102102	0.821581973194003	0.41183392210177505	0.7236131245415001	-5.40298548457424	0	Exon
ENSG00000136848.16	e550822	DAB2IP	-0.0329104897471033	-0.972631948868352	-0.8215764327606271	0.411837072503127	0.723613640020158	-5.6975027898988495	0	Exon
ENSG00000145332.13	e297975	KLHL8	0.019039367496358	1.22328693582541	0.821571845975521	0.41183968065183796	0.723613640020158	-6.14800085843355	0	Exon
ENSG00000152092.15	e84204	ASTN1	0.019728495596931	1.16952380851348	0.8215706874660179	0.41184033940783704	0.723613640020158	-6.144988695080559	0	Exon
ENSG00000101489.19	e996166	CELF4	0.0240517321102298	1.0412476235064598	0.821556312260091	0.411848513543303	0.72362300496199	-6.12313570506827	0	Exon
ENSG00000136908.17	e554665	DPM2	-0.0248883561116236	-0.306678997210501	-0.8215541341581891	0.41184975208007796	0.72362300496199	-5.87118306495661	0	Exon
ENSG00000184634.15	e1158971	MED12	-0.026913048726408997	-0.7085191252702929	-0.8215230223587121	0.411867443463161	0.7236484681615899	-5.76547754166696	0	Exon
ENSG00000169507.9	e163204	SLC38A11	0.0684914581403631	-3.0498239772563	0.82152146813729	0.41186832726597206	0.7236484681615899	-5.181057275385419	0	Exon
ENSG00000153140.8	e340434	CETN3	-0.0242716648830565	0.0975355206760292	-0.821517627498907	0.41187051123698204	0.7236487186423409	-5.95778502101666	0	Exon
ENSG00000138614.14	e833260	VWA9	-0.0227768034481311	-0.289627295907888	-0.8215126191813891	0.4118733592166571	0.7236501357655258	-5.875426368878441	0	Exon
ENSG00000240207.6	e258495		0.0598715044473394	-3.29604600398382	0.82147829154984	0.41189287993945795	0.7236808462794341	-5.13238854542974	0	Exon
ENSG00000228463.9	e129		-0.0993369774821822	-3.70068669338649	-0.8214712147459091	0.41189690429747605	0.7236810840931881	-5.03222548287559	0	Exon
ENSG00000228172.5	e17962		0.0588990096642127	-2.8444340826293	0.8214708736051869	0.41189709829417204	0.7236810840931881	-5.21255293337247	0	Exon
ENSG00000160049.11	e8670	DFFA	-0.0187350031641166	0.457946848442925	-0.8214615903988861	0.411902377401493	0.7236829388415921	-6.024643623777469	0	Exon
ENSG00000136811.16	e555877	ODF2	0.0302150023157846	-1.23618057329627	0.8214596934928721	0.41190345612538704	0.7236829388415921	-5.630233622475919	0	Exon
ENSG00000120318.15	e356504	ARAP3	0.0619824093835864	-3.08280435788218	0.8214582474150892	0.411904278475461	0.7236829388415921	-5.15759322553867	0	Exon
ENSG00000132792.18	e1090741	CTNNBL1	-0.0198021684729872	0.0486814360514723	-0.8214535622278969	0.411906942836805	0.7236840331448551	-5.94693843511352	0	Exon
ENSG00000116830.11	e59243	TTF2	-0.0436308018934912	-1.61049725328171	-0.8214346709987529	0.411917685961127	0.7236993210382779	-5.5279428768374	0	Exon
ENSG00000169718.17	e983753	DUS1L	-0.0288667705565803	-0.947567798434259	-0.821425010846325	0.41192317959183605	0.7237053859760321	-5.70239685317738	0	Exon
ENSG00000134882.15	e762352	UBAC2	0.0533473024416225	-2.98187848336279	0.8214095896615091	0.41193194955365203	0.723716073885756	-5.18446389756945	0	Exon
ENSG00000099949.18	e1121051	LZTR1	-0.0226678243307761	-0.14678804933910197	-0.821404035929707	0.41193510796439403	0.723716073885756	-5.904458932113889	0	Exon
ENSG00000184178.15	e288589	SCFD2	0.0267228695700817	-0.806564074291378	0.821400196400305	0.41193729151559294	0.723716073885756	-5.75906386130552	0	Exon
ENSG00000005483.20	e462380	KMT2E	0.0280486346130543	-0.487727017821274	0.821399953950357	0.411937429397793	0.723716073885756	-5.82434844473645	0	Exon
ENSG00000142186.16	e644108	SCYL1	-0.0188072523602853	0.753302577455484	-0.8213943526360309	0.411940614894043	0.7237180835429649	-6.081895240809961	0	Exon
ENSG00000164944.11	e507773	KIAA1429	-0.0233995763994503	-0.209348050875661	-0.821388407736779	0.411943995804852	0.7237204364927241	-5.8920617628259	0	Exon
ENSG00000163882.9	e266739	POLR2H	-0.0304950522923777	-1.01304329445513	-0.821376980422295	0.41195049465459005	0.7237282671174928	-5.68569206381779	0	Exon
ENSG00000164111.14	e306455	ANXA5	-0.025798678436815	1.6966483076381	-0.8213624934888559	0.411958733633798	0.7237352536498259	-6.2003905890343205	0	Exon
ENSG00000118997.13	e175906	DNAH7	0.0621117648471533	-2.35176404013732	0.821355231025808	0.411962863963879	0.7237352536498259	-5.3369681216924105	0	Exon
ENSG00000146707.14	e448294	POMZP3	-0.0410524537973689	-0.7785732712035891	-0.8213530321143779	0.41196411454034204	0.7237352536498259	-5.747584158609	0	Exon
ENSG00000068654.15	e138853	POLR1A	-0.0292667282070869	-0.9081538198146659	-0.8213518605488258	0.411964780840181	0.7237352536498259	-5.71979887222292	0	Exon
ENSG00000197016.11	e1075210	ZNF470	-0.0352458392211829	-1.36828253079747	-0.821351096793063	0.41196521520831897	0.7237352536498259	-5.59138868622992	0	Exon
ENSG00000124357.12	e133094	NAGK	0.0599017606069935	-3.3250724666152798	0.821348448531287	0.411966721347068	0.7237352536498259	-5.13574039602426	0	Exon
ENSG00000147548.16	e493987	WHSC1L1	-0.015524111261982	1.22600802449251	-0.821334423933542	0.411974697573229	0.7237456793432809	-6.14961568388823	0	Exon
ENSG00000077063.10	e466565	CTTNBP2	0.0499504548319555	-2.5435433644006897	0.8213172810921558	0.411984447366704	0.723755727236615	-5.27675537916842	0	Exon
ENSG00000184792.15	e1128781	OSBP2	0.0249207905115559	-0.24712233372884101	0.821315248048975	0.41198560364569703	0.723755727236615	-5.88647576872249	0	Exon
ENSG00000050426.15	e704812	LETMD1	0.0199949406624421	0.3774516906916521	0.8213135977826519	0.411986542224467	0.723755727236615	-6.01442485346504	0	Exon
ENSG00000259577.1	e826587		0.0631039840904444	-3.12114254418023	0.821302826726856	0.411992668227151	0.723760803218226	-5.16824080303315	0	Exon
ENSG00000165699.13	e559719	TSC1	0.0192255020814534	0.509936504298659	0.821301337724659	0.411993515096538	0.723760803218226	-6.0393564120639	0	Exon
ENSG00000058668.14	e92219	ATP2B4	0.0304378508983818	-0.665657011674496	0.8212921065757801	0.4119987653317971	0.7237664396725378	-5.78427023373046	0	Exon
ENSG00000183458.13	e868821		0.0573211203879428	-2.7271027057028596	0.821286747817149	0.4120018131552679	0.7237682070694891	-5.26842023901174	0	Exon
ENSG00000168214.20	e283603	RBPJ	0.0409126456121655	-1.9281955940720799	0.821272844142777	0.412009721009211	0.723778512076665	-5.450202891811731	0	Exon
ENSG00000225830.11	e579806	ERCC6	0.0483920417016673	-2.8595447862831302	0.8212663703125691	0.41201340309576795	0.7237813936023081	-5.21655133896509	0	Exon
ENSG00000002549.12	e281981	LAP3	-0.0267048283508142	1.93560125010895	-0.8212441719139341	0.41202602891166606	0.7237999864154759	-6.22393397918084	0	Exon
ENSG00000242220.6	e1106693	TCP10L	0.0282199881576826	-0.747484478981376	0.8212341124020159	0.41203175055093294	0.723801889103402	-5.7581660080017105	0	Exon
ENSG00000196189.12	e73776	SEMA4A	0.0346537198455529	-0.467336845153181	0.8212334327248549	0.412032137138745	0.723801889103402	-5.83298273660861	0	Exon
ENSG00000196220.15	e201434	SRGAP3	0.0306577007450991	-1.10307701423579	0.821231498051549	0.412033237546359	0.723801889103402	-5.66425574946655	0	Exon
ENSG00000163630.10	e232715	SYNPR	-0.0507925495110846	-2.5873865838094	-0.821212277135953	0.412044170154823	0.723805063466199	-5.33485219633868	0	Exon
ENSG00000256223.5	e747631	ZNF10	-0.065826535109873	-3.3921895904091	-0.821208454097388	0.41204634467035905	0.723805063466199	-5.09904289535395	0	Exon
ENSG00000163931.15	e228994	TKT	-0.0216693597150885	0.9382690798019481	-0.821207557413984	0.41204685469811403	0.723805063466199	-6.10869145049088	0	Exon
ENSG00000160193.11	e1112966	WDR4	-0.0362847426713511	-1.8423340797744299	-0.8212069543893391	0.4120471976948661	0.723805063466199	-5.45479557229928	0	Exon
ENSG00000280063.1	e863788		-0.0287435081504257	-0.304198400793628	-0.8212069341926558	0.41204720918261895	0.723805063466199	-5.874117656469519	0	Exon
ENSG00000182185.18	e789148	RAD51B	-0.0424742122956191	-2.1655535105731603	-0.8211943780551609	0.412054351076034	0.723805063466199	-5.3752200754269195	0	Exon
ENSG00000168938.5	e346822	PPIC	0.05284677477806401	-2.75715437716829	0.82119296503738	0.412055154800932	0.723805063466199	-5.22402619817546	0	Exon
ENSG00000007062.11	e281455	PROM1	0.0711898691131761	-3.3260266069315	0.8211871075788009	0.412058486534916	0.723805063466199	-5.119101877525139	0	Exon
ENSG00000169180.11	e877029	XPO6	0.0136242609776717	1.62314095961073	0.821185463184855	0.412059421872316	0.723805063466199	-6.1971329463466205	0	Exon
ENSG00000091409.14	e167313	ITGA6	0.0280233061300267	0.425323941095734	0.821185164150773	0.412059591964152	0.723805063466199	-6.02529198394359	0	Exon
ENSG00000099622.13	e1008233	CIRBP	-0.0256280859130746	4.786105304087231	-0.821178469548692	0.412063399892734	0.723805063466199	-6.412266662386579	0	Exon
ENSG00000196498.13	e744427	NCOR2	-0.0273941201819134	-0.380515365878985	-0.8211769727314631	0.41206425129394203	0.723805063466199	-5.8421575657392895	0	Exon
ENSG00000214199.3	e146571	EEF1A1P12	0.0428525120253736	-2.3637485627093198	0.821174967409908	0.41206539193798103	0.723805063466199	-5.33695423600833	0	Exon
ENSG00000154723.12	e1105164	ATP5J	0.0248583375179206	0.7372385082551719	0.821174910582764	0.41206542426177295	0.723805063466199	-6.07237279701184	0	Exon
ENSG00000133816.13	e619573	MICAL2	0.0267109703743283	-0.246762370913484	0.821172880660903	0.41206657890064596	0.723805063466199	-5.893329067897461	0	Exon
ENSG00000011478.11	e1058002	QPCTL	-0.0398655472938438	-1.91256121143422	-0.821170884767181	0.412067714185867	0.723805063466199	-5.45358838750638	0	Exon
ENSG00000225190.9	e952852	PLEKHM1	0.0300250740911677	-0.743283588354442	0.821158581920923	0.41207471221459596	0.7238137690493679	-5.75697006037461	0	Exon
ENSG00000168872.16	e900150	DDX19A	-0.0132831205442227	1.84089810190641	-0.821141435963958	0.41208446518955394	0.723827313615669	-6.21931877913633	0	Exon
ENSG00000123154.11	e1025368	WDR83	-0.0365152845228573	-1.98198252892692	-0.821132096443818	0.4120897777596021	0.723833058504922	-5.4270632900472	0	Exon
ENSG00000117862.11	e37267	TXNDC12	-0.0666134045834948	-3.4656490768864705	-0.8211283511681541	0.4120919081845061	0.723833213947351	-5.070392130928821	0	Exon
ENSG00000091490.10	e283475	SEL1L3	0.0485286623935133	-2.10610826318129	0.8211160690733059	0.4120988946537039	0.723841898914447	-5.39319131697881	0	Exon
ENSG00000151067.21	e680938	CACNA1C	0.0286484568613395	-0.59534002945198	0.8211076202524391	0.4121037006685	0.723846753898201	-5.8048483101989605	0	Exon
ENSG00000167703.14	e912195	SLC43A2	0.0502834103174625	-2.43766076704066	0.8210916330194581	0.412112794913837	0.7238527998287689	-5.30968811846404	0	Exon
ENSG00000146085.7	e395479	MUT	0.0191978292937283	0.47067987301313297	0.821090201289451	0.41211360935102903	0.7238527998287689	-6.03252540021364	0	Exon
ENSG00000253661.1	e503892	ZFHX4-AS1	-0.0399872659281944	-1.35480700062082	-0.821090185744328	0.41211361819385106	0.7238527998287689	-5.59347461037401	0	Exon
ENSG00000169718.17	e983740	DUS1L	-0.0257083905495325	-0.4911025674863979	-0.821084848492005	0.412116654289287	0.7238527998287689	-5.820255280310779	0	Exon
ENSG00000139618.14	e751349	BRCA2	-0.0617982920937754	-2.7553167395048397	-0.8210836207599759	0.412117352686409	0.7238527998287689	-5.2408942322542105	0	Exon
ENSG00000155265.10	e595964	GOLGA7B	0.0214956183453284	2.7619291634567302	0.8210581131171691	0.4121318629049411	0.723874699225847	-6.29375365057093	0	Exon
ENSG00000173064.11	e736187	HECTD4	-0.0249283577616298	0.29085270711429806	-0.8210482004689191	0.41213750187310294	0.7238784930472649	-5.99885658903334	0	Exon
ENSG00000168036.16	e214388	CTNNB1	0.0116276402907602	3.6186188820676697	0.821047136734346	0.41213810699822095	0.7238784930472649	-6.34724278844904	0	Exon
ENSG00000100393.11	e1136399	EP300	-0.0238916320805565	-0.0126745250277002	-0.821039642740333	0.41214237011053495	0.7238823940851671	-5.935607388334629	0	Exon
ENSG00000054267.20	e104580	ARID4B	0.0205198009655994	0.395114837540187	0.821023257341985	0.412151691372161	0.7238951791190501	-6.02137727099653	0	Exon
ENSG00000224078.12	e809701	SNHG14	-0.0893903762685783	-0.7526871449015211	-0.8210160021527271	0.412155818716072	0.7238955467025571	-5.76448765294766	0	Exon
ENSG00000198040.10	e747565	ZNF84	-0.0311516381818137	-0.695222793352216	-0.821015710088465	0.412155984866582	0.7238955467025571	-5.7775194148651305	0	Exon
ENSG00000135945.9	e144544	REV1	-0.0246886744367545	-0.266889218454233	-0.820999840910563	0.41216501263835603	0.723906955856164	-5.88019496859985	0	Exon
ENSG00000163872.15	e264562	YEATS2	-0.022446180221275	0.87228366937226	-0.8209929534097309	0.41216893088587503	0.723906955856164	-6.10029314248628	0	Exon
ENSG00000177239.14	e564353	MAN1B1	-0.0235466191587245	-0.181773969864309	-0.820991533792874	0.412169738498005	0.723906955856164	-5.901175411648429	0	Exon
ENSG00000057019.15	e236965	DCBLD2	-0.0194333529813841	2.17826872559509	-0.820976789708388	0.412178126381317	0.723906955856164	-6.247571333526549	0	Exon
ENSG00000180304.14	e832425	OAZ2	-0.0199871435418499	1.08325609997355	-0.820968395047611	0.41218290213422903	0.723906955856164	-6.12856296542884	0	Exon
ENSG00000180304.14	e832435	OAZ2	-0.0199871435418499	1.08325609997355	-0.820968395047611	0.41218290213422903	0.723906955856164	-6.12856296542884	0	Exon
ENSG00000180304.14	e832440	OAZ2	-0.0199871435418499	1.08325609997355	-0.820968395047611	0.41218290213422903	0.723906955856164	-6.12856296542884	0	Exon
ENSG00000180304.14	e832444	OAZ2	-0.0199871435418499	1.08325609997355	-0.820968395047611	0.41218290213422903	0.723906955856164	-6.12856296542884	0	Exon
ENSG00000180304.14	e832447	OAZ2	-0.0199871435418499	1.08325609997355	-0.820968395047611	0.41218290213422903	0.723906955856164	-6.12856296542884	0	Exon
ENSG00000180304.14	e832452	OAZ2	-0.0199871435418499	1.08325609997355	-0.820968395047611	0.41218290213422903	0.723906955856164	-6.12856296542884	0	Exon
ENSG00000242687.2	e455355		0.0431417125177693	-2.36668493355671	0.8209632547445279	0.41218582648752705	0.723908505263729	-5.32114095017417	0	Exon
ENSG00000146067.15	e368951	FAM193B	-0.0380221642969934	-1.75842655327396	-0.820954775283927	0.412190650537185	0.7239133910140849	-5.4790988644852	0	Exon
ENSG00000204536.13	e381600	CCHCR1	-0.0391379539122132	-1.52411125463253	-0.8209511387367829	0.412192719415401	0.723913437946356	-5.5457951262467	0	Exon
ENSG00000161692.17	e951505	DBF4B	-0.0533260603220725	-2.3591482979762404	-0.820943063342827	0.41219731363248996	0.7239179199824279	-5.32963930032648	0	Exon
ENSG00000144278.14	e160388	GALNT13	-0.0237034592688101	0.38924348720611496	-0.820921767792407	0.412209429148181	0.7239356111234059	-6.01665265619924	0	Exon
ENSG00000102786.14	e757025	INTS6	0.0217408124323443	0.189607433129917	0.8209115411838751	0.412215247370213	0.72394224263187	-5.9762493523982	0	Exon
ENSG00000103550.13	e872175	KNOP1	-0.0396831655559978	-1.61708822876123	-0.820894827597927	0.412224756332046	0.723949708928359	-5.52398250114432	0	Exon
ENSG00000010256.10	e219707	UQCRC1	-0.0509382991599225	-1.63118982516059	-0.8208928518544671	0.41222588041238795	0.723949708928359	-5.527300334298941	0	Exon
ENSG00000125375.14	e780717	ATP5S	-0.0325680432721218	-1.1308492279574298	-0.8208926619796311	0.41222598843995506	0.723949708928359	-5.662119488036129	0	Exon
ENSG00000131051.21	e1089383	RBM39	-0.0148719644051178	1.97774287363733	-0.8208888320892629	0.412228167424979	0.723949708928359	-6.23010067565342	0	Exon
ENSG00000149311.17	e664585	ATM	-0.0204127706397826	0.39193007443922795	-0.820880458488435	0.41223293154105606	0.723949708928359	-6.01169523838408	0	Exon
ENSG00000167491.17	e1037067	GATAD2A	-0.0263786835482764	-0.0876421335918144	-0.820879235433086	0.412233627394697	0.723949708928359	-5.913633068398959	0	Exon
ENSG00000228010.5	e428110		-0.0470458871028419	-2.68416190479596	-0.8208789417072299	0.412233794509238	0.723949708928359	-5.25496240162865	0	Exon
ENSG00000176731.11	e505099	C8orf59	0.017775003965346998	1.30571948269426	0.820873338603129	0.412236982388073	0.723951720815822	-6.154234166408581	0	Exon
ENSG00000064932.15	e1007913	SBNO2	-0.0758094435616884	-3.31335262849503	-0.820850004745612	0.412250258313955	0.7239686748094399	-5.11324325310696	0	Exon
ENSG00000185513.14	e1092403	L3MBTL1	-0.0298853415668879	-0.7776207270484891	-0.8208491914345061	0.4122507210563479	0.7239686748094399	-5.745762340881599	0	Exon
ENSG00000258890.6	e967480	CEP95	-0.0393881924222197	-1.71449567090983	-0.820840114620997	0.4122558854312561	0.723974157553398	-5.49534759137493	0	Exon
ENSG00000179818.13	e131633	PCBP1-AS1	-0.0293907402652096	-0.958273170615735	-0.8208268743565009	0.412263418726559	0.723979792311449	-5.69698596678643	0	Exon
ENSG00000077348.8	e1052449	EXOSC5	-0.0213103601867227	0.47778485327948206	-0.820821641890119	0.412266395858438	0.723979792311449	-6.0351660408656205	0	Exon
ENSG00000120370.12	e82244	GORAB	-0.0643303788039791	-3.4312662228802995	-0.8208123060943009	0.41227170770559496	0.723979792311449	-5.08917310680746	0	Exon
ENSG00000120370.12	e82249	GORAB	-0.0643303788039791	-3.4312662228802995	-0.8208123060943009	0.41227170770559496	0.723979792311449	-5.08917310680746	0	Exon
ENSG00000197948.10	e356463	FCHSD1	-0.0578630276675655	-3.08733194073847	-0.8208089325075408	0.41227362720674204	0.723979792311449	-5.1513903467319	0	Exon
ENSG00000147872.9	e528716	PLIN2	-0.0716118554312393	-3.30610200839615	-0.8208074058683591	0.412274495834636	0.723979792311449	-5.122619099594809	0	Exon
ENSG00000160972.9	e523332	PPP1R16A	0.027136679606927	-0.37009790160835204	0.8208064724339549	0.41227502694112705	0.723979792311449	-5.85263052006091	0	Exon
ENSG00000274760.1	e1096352		0.0205078504380311	2.23608147322271	0.8208057591309079	0.4122754327973211	0.723979792311449	-6.2492139840183905	0	Exon
ENSG00000267454.5	e1075049	ZNF582-AS1	-0.0359986009630635	-1.49323401719511	-0.8207966112006261	0.41228063782094104	0.7239846923115459	-5.57436570664454	0	Exon
ENSG00000099804.8	e1006227	CDC34	-0.0213634050872815	0.413045236300374	-0.820793676106851	0.41228230784987396	0.7239846923115459	-6.01888542847582	0	Exon
ENSG00000158865.12	e876034	SLC5A11	-0.070486424013895	-1.8751147017916399	-0.82078364061826	0.41228801793850506	0.723991132968395	-5.4806308976947	0	Exon
ENSG00000105483.16	e1061126	CARD8	0.0356639778849399	-1.54142842434279	0.8207784993930329	0.412290943260421	0.7239926834449759	-5.542920873858289	0	Exon
ENSG00000151503.12	e677581	NCAPD3	-0.0335650385748631	-1.61940993423807	-0.820774479646016	0.412293230477529	0.7239931133845559	-5.532407161465289	0	Exon
ENSG00000263956.6	e63010	NBPF11	-0.0328827142620077	0.20043118259526801	-0.8207543621568539	0.412304677347536	0.724007215256394	-5.97866593755064	0	Exon
ENSG00000258337.1	e737906		-0.0491162318951506	-2.6525132982634703	-0.8207531871607501	0.41230534592725704	0.724007215256394	-5.261558965856111	0	Exon
ENSG00000167380.16	e1055647	ZNF226	0.021908893555536	-0.0426313365399412	0.8207466967059108	0.41230903904601096	0.724010113865346	-5.92803556543203	0	Exon
ENSG00000188385.11	e607029	JAKMIP3	0.0357252609644953	-1.3083957668538702	0.820739602659068	0.412313075635782	0.724013615573901	-5.61455193143808	0	Exon
ENSG00000143442.21	e67325	POGZ	-0.033620183698155	-1.3936950600219398	-0.820732403750307	0.41231717191717104	0.72401536278838	-5.58729799027455	0	Exon
ENSG00000104549.11	e515210	SQLE	0.0301803025190903	-0.156953680184749	0.820727738124415	0.41231982673754497	0.72401536278838	-5.90990449587515	0	Exon
ENSG00000007174.17	e924741	DNAH9	0.106913095102711	-3.2925722379674	0.82072708571137	0.41232019797245895	0.72401536278838	-5.1277928443859295	0	Exon
ENSG00000163584.17	e260938	RPL22L1	-0.0424883083997437	-1.55578246161803	-0.820720056384448	0.412324197800219	0.7240187998494649	-5.57048870428537	0	Exon
ENSG00000154229.11	e968252	PRKCA	0.0188863334726385	1.4130305704497002	0.82071411296441	0.41232757974323997	0.7240211519099771	-6.1730212712344095	0	Exon
ENSG00000168872.16	e900141	DDX19A	-0.0126849828293055	2.07189130030857	-0.8206960632479191	0.412337850549249	0.7240348844291441	-6.24051925177038	0	Exon
ENSG00000184863.10	e480155	RBM33	0.0327197713655873	-0.9996797902437359	0.8206909611507909	0.41234075381635293	0.7240348844291441	-5.6980219977124404	0	Exon
ENSG00000047188.15	e344977	YTHDC2	0.02584144802968	-0.22626487139552304	0.820684301533086	0.412344543384038	0.7240348844291441	-5.88611190463755	0	Exon
ENSG00000166908.17	e715949	PIP4K2C	-0.0258453530382119	-0.661316064422016	-0.8206834991938391	0.412344999946011	0.7240348844291441	-5.78940274356065	0	Exon
ENSG00000144560.13	e204267	VGLL4	0.0395097343176657	-1.98317487060549	0.820682190191365	0.41234574481954606	0.7240348844291441	-5.42296041981259	0	Exon
ENSG00000136527.17	e267758	TRA2B	-0.0245599961491173	0.0158328387115026	-0.820678832723068	0.4123476553538039	0.7240348844291441	-5.94050001625958	0	Exon
ENSG00000010810.17	e408413	FYN	0.0486919982560746	-2.41465148232162	0.8206678327740409	0.41235391480334005	0.724042288872685	-5.32213672234402	0	Exon
ENSG00000182450.12	e641097	KCNK4	0.0429321726640019	-1.7929492634338102	0.82065438390148	0.412361567873748	0.7240518364706491	-5.496261872152469	0	Exon
ENSG00000132294.14	e516230	EFR3A	0.0229217809659876	0.38612454890844605	0.8206490355212859	0.41236461138880603	0.7240518364706491	-6.01813953374849	0	Exon
ENSG00000196998.17	e1154065	WDR45	-0.0233091279731527	-0.0356532634198757	-0.820644382654037	0.41236725913058797	0.7240518364706491	-5.92837181348097	0	Exon
ENSG00000048342.15	e280997	CC2D2A	0.0574201278730061	-2.59622941106439	0.8206439198378159	0.41236752249946507	0.7240518364706491	-5.27482615278963	0	Exon
ENSG00000162551.13	e15140	ALPL	0.0448125738614	-0.8889184376245519	0.820633145495726	0.4123736537440901	0.72405613713301	-5.737635996694769	0	Exon
ENSG00000179915.22	e125802	NRXN1	-0.0224185391348064	2.4721717487344503	-0.820629794396005	0.41237556073118603	0.72405613713301	-6.272122389424161	0	Exon
ENSG00000067057.16	e566915	PFKP	0.0268120897663635	1.71089886421022	0.8206288475992891	0.41237609951918297	0.72405613713301	-6.206200730340151	0	Exon
ENSG00000173706.12	e245327	HEG1	0.0237886623167743	3.03009035519809	0.820618786080506	0.412381825193945	0.7240626039727759	-6.31257680095132	0	Exon
ENSG00000167815.11	e1025995	PRDX2	0.0208170901260131	2.26175783419954	0.8206125114913951	0.412385395877289	0.7240635081520259	-6.25307981733568	0	Exon
ENSG00000055044.10	e179651	NOP58	0.0236894983002375	0.263417237623208	0.820608328114334	0.41238777652384295	0.7240635081520259	-5.991494978432651	0	Exon
ENSG00000276302.1	e378585		-0.0595172697817347	-3.20245591783943	-0.8206040806774599	0.41239019363346996	0.7240635081520259	-5.1198694875540705	0	Exon
ENSG00000221983.7	e1035525	UBA52	0.0128244706941546	4.14816215825297	0.820603523914371	0.412390510473982	0.7240635081520259	-6.37762862378863	0	Exon
ENSG00000197969.11	e538882	VPS13A	0.0239399478304859	0.13069639714964998	0.8205982202347529	0.41239352867803997	0.7240652211187572	-5.970487597188691	0	Exon
ENSG00000134152.10	e813744	KATNBL1	0.0195874656027548	0.549160535705868	0.8205787782245091	0.41240459279855995	0.7240807249893678	-6.045238517675941	0	Exon
ENSG00000172831.11	e894078	CES2	-0.0248630678711813	-0.20435187033626	-0.8205755249337329	0.412406444208791	0.7240807249893678	-5.89081212440009	0	Exon
ENSG00000255439.6	e882945		-0.0553752767816175	-2.9876736191007502	-0.820569538483725	0.412409851041323	0.7240828630871451	-5.1724404808046	0	Exon
ENSG00000184922.13	e952477	FMNL1	0.0451722021807459	-2.16055393153835	0.820566059714287	0.412411830784066	0.7240828630871451	-5.38640344799214	0	Exon
ENSG00000196177.12	e605347	ACADSB	-0.0220727560169481	0.14137746014082	-0.8205626172334971	0.412413789880767	0.7240828630871451	-5.97210294373158	0	Exon
ENSG00000140995.16	e910238	DEF8	0.0250583021243093	-0.549836961589154	0.820554970588706	0.412418141563671	0.724083589321308	-5.80972656307801	0	Exon
ENSG00000163694.14	e285600	RBM47	0.05393441972842201	-2.10516255210379	0.8205511199805211	0.41242033294373	0.724083589321308	-5.42936071011297	0	Exon
ENSG00000197386.10	e277848	HTT	0.0217851382913411	0.174232575879515	0.8205487732480692	0.41242166847192296	0.724083589321308	-5.98007292540208	0	Exon
ENSG00000185619.18	e274612	PCGF3	0.0252767130361966	-0.422807411242948	0.820545847508028	0.41242333351761795	0.724083589321308	-5.84297613460574	0	Exon
ENSG00000162298.17	e643412	SYVN1	-0.0291690409423364	-0.7822612104443	-0.82054394420064	0.41242441669657903	0.724083589321308	-5.7501342315166	0	Exon
ENSG00000105643.9	e1034479	ARRDC2	-0.078683170146309	-3.57580062204193	-0.820532644748429	0.41243084728962703	0.7240912931145379	-5.09354313794918	0	Exon
ENSG00000169169.14	e1064712	CPT1C	-0.0223423459354529	0.8759710700855541	-0.8205182498554979	0.412439039604912	0.7241020898140129	-6.10157325563308	0	Exon
ENSG00000152154.10	e122557	TMEM178A	-0.0324558651088846	-1.0464209768752	-0.820474080778563	0.4124641773886579	0.7241426367142859	-5.688655029385201	0	Exon
ENSG00000170322.14	e676543	NFRKB	-0.0268350909091154	-0.482027528761182	-0.8204605162685129	0.41247189749120505	0.724152604016452	-5.82764060160025	0	Exon
ENSG00000100811.11	e802458	YY1	-0.0157286748246447	1.4333672996447098	-0.8204509510163001	0.41247734150864507	0.724158575251182	-6.17369108970841	0	Exon
ENSG00000145194.17	e265587	ECE2	0.0406149774664369	-1.82268816937103	0.8204410183433292	0.412482994687103	0.7241618652528771	-5.47579499220718	0	Exon
ENSG00000163297.16	e295323	ANTXR2	0.0650790209591979	-3.0779233000895	0.8204404798169921	0.41248330119055704	0.7241618652528771	-5.16396902456027	0	Exon
ENSG00000129675.15	e1171279	ARHGEF6	0.0467850606372672	-2.38250336284348	0.8204194722530551	0.412495257797748	0.724164207742711	-5.33446625970205	0	Exon
ENSG00000169375.15	e841259	SIN3A	0.0213760268685414	-0.118475147299635	0.820418018568573	0.412496085180431	0.724164207742711	-5.91706711932256	0	Exon
ENSG00000087274.16	e277463	ADD1	-0.0119850407386499	4.54049304691001	-0.820416019595083	0.412497222922779	0.724164207742711	-6.39895044204067	0	Exon
ENSG00000115942.8	e178138	ORC2	-0.0291942636240227	-1.13577259179077	-0.8204149557054341	0.41249782845048294	0.724164207742711	-5.6575283858909495	0	Exon
ENSG00000134376.14	e88933	CRB1	-0.0319673441270797	0.618107718843941	-0.820414331108	0.4124981839491121	0.724164207742711	-6.058500232906059	0	Exon
ENSG00000139163.15	e692274	ETNK1	0.0213619858713921	0.5142348413187171	0.820414135887665	0.41249829506161695	0.724164207742711	-6.037390795577401	0	Exon
ENSG00000167815.11	e1026014	PRDX2	0.0208124466845675	2.2617638865357	0.820413010637712	0.412498935514405	0.724164207742711	-6.2532409092054495	0	Exon
ENSG00000058262.9	e246878	SEC61A1	0.0214280627509089	0.557484073497377	0.8204059851145379	0.41250293420904904	0.724167641294429	-6.05265910882751	0	Exon
ENSG00000105323.16	e1052227	HNRNPUL1	-0.0389489163957991	-1.1021738873691	-0.8204001515459458	0.41250625450023204	0.724169883849937	-5.67071492911695	0	Exon
ENSG00000103111.14	e903918	MON1B	-0.0148813786932904	2.5118809031827403	-0.8203606392167879	0.41252874414416	0.724205778719538	-6.27610731790349	0	Exon
ENSG00000163635.17	e232921	ATXN7	-0.0182053612558567	0.7873323885838771	-0.8203366418921079	0.41254240330752606	0.724222904223614	-6.08754934702067	0	Exon
ENSG00000089063.14	e1079924	TMEM230	0.027226106781255	-0.7256951194462641	0.820335383846926	0.41254311938829896	0.724222904223614	-5.773928522563599	0	Exon
ENSG00000167699.13	e911164	GLOD4	-0.0200819622552534	0.396827552051087	-0.820332732718558	0.412544628416057	0.724222904223614	-6.02138893424942	0	Exon
ENSG00000214087.8	e982009	ARL16	0.0214332208945671	1.1525483607284799	0.8203253587007621	0.41254882573953205	0.724225504274759	-6.138329450508991	0	Exon
ENSG00000142082.14	e608359	SIRT3	0.0170331572189344	1.63539187674842	0.820322952132284	0.41255019557443107	0.724225504274759	-6.197805090842181	0	Exon
ENSG00000171467.15	e393425	ZNF318	-0.038565229719002996	-2.01038267168378	-0.8203187999853492	0.41255255901064397	0.7242260667301621	-5.41108800371862	0	Exon
ENSG00000163297.16	e295255	ANTXR2	0.0650151297618334	-3.11070623116718	0.82031044808484	0.41255731300556503	0.7242289414055141	-5.1573843310805	0	Exon
ENSG00000149932.16	e880349	TMEM219	-0.0381316332936971	-0.736901144873043	-0.8203080230630709	0.41255869336111	0.7242289414055141	-5.76211642014319	0	Exon
ENSG00000171793.13	e29523	CTPS1	-0.0357806809355413	-1.60504072587459	-0.8203051553706221	0.41256032569440504	0.7242289414055141	-5.54530032291518	0	Exon
ENSG00000105393.15	e1032791	BABAM1	-0.0184029553597299	0.8847647575834571	-0.8202981450459109	0.41256431609192296	0.724232359867508	-6.09892425843118	0	Exon
ENSG00000257923.9	e460025	CUX1	0.0231039352316902	-0.20534816090366398	0.820276038537569	0.41257689964746996	0.7242454051521501	-5.8949094985037895	0	Exon
ENSG00000152061.23	e83647	RABGAP1L	-0.0343369703042141	-1.20860824411408	-0.820275405443206	0.41257726002335293	0.7242454051521501	-5.634351248941491	0	Exon
ENSG00000175197.11	e715641	DDIT3	0.0440243771764623	-1.3252193747868402	0.820274322072452	0.41257787671019897	0.7242454051521501	-5.618322013433111	0	Exon
ENSG00000135679.22	e719757	MDM2	0.0230543302438798	0.515621477198626	0.820252442746199	0.41259033119066996	0.7242594527105028	-6.04286883607638	0	Exon
ENSG00000106290.14	e457115	TAF6	-0.0350233322789989	-1.3916633218596297	-0.820247800755633	0.412592973603401	0.7242594527105028	-5.589492241956219	0	Exon
ENSG00000144451.18	e183228	SPAG16	-0.0227295849128651	1.1560205153394698	-0.820246381233427	0.412593781656074	0.7242594527105028	-6.1335679258763705	0	Exon
ENSG00000100280.16	e1126873	AP1B1	0.0182426548004712	1.07815146936088	0.820245906929529	0.412594051650322	0.7242594527105028	-6.131456418051389	0	Exon
ENSG00000165704.14	e1170050	HPRT1	0.0198339043739256	0.6042595831657629	0.8202349580852829	0.41260028423420003	0.724266806756166	-6.054569800905959	0	Exon
ENSG00000115459.17	e137987	ELMOD3	-0.037604120380893995	-1.54450715290169	-0.820230775662586	0.41260266507564597	0.724267399523335	-5.54739241093843	0	Exon
ENSG00000198753.11	e1174632	PLXNB3	-0.0353340665948767	-0.9574700599004109	-0.8202184228226851	0.41260969696959005	0.7242757263420001	-5.71460786218678	0	Exon
ENSG00000122778.9	e472794	KIAA1549	-0.0352706209965052	-1.2219446747300702	-0.8202152641325829	0.412611495075565	0.7242757263420001	-5.6310362141638395	0	Exon
ENSG00000261357.1	e871483		-0.0538811338298704	-2.8419208287186803	-0.820207420315694	0.41261596024221503	0.7242779260534151	-5.20774133300326	0	Exon
ENSG00000185666.14	e1130979	SYN3	0.0305979053932265	-0.7513211138193691	0.8202049372139001	0.41261737377729296	0.7242779260534151	-5.77739410599399	0	Exon
ENSG00000079819.17	e412100	EPB41L2	0.0526627466091596	-2.9853091998750605	0.820202295203072	0.412618877776383	0.7242779260534151	-5.18770546672092	0	Exon
ENSG00000159409.14	e67508	CELF3	-0.0317103578275789	0.726147253139603	-0.820191283073139	0.41262514660996996	0.724282316311323	-6.07548512421163	0	Exon
ENSG00000108298.9	e942759	RPL19	-0.018062831312062	3.20708705713476	-0.820190723276968	0.41262546528453403	0.724282316311323	-6.320243364188629	0	Exon
ENSG00000109576.13	e315787	AADAT	-0.0340062514165163	-1.1637619348269699	-0.820178012425682	0.41263270121658796	0.724291431086407	-5.64483637719163	0	Exon
ENSG00000140470.13	e852386	ADAMTS17	-0.0651331271824199	-3.2726913130983104	-0.8201647752401898	0.412640236856236	0.7243010718433639	-5.11101513151162	0	Exon
ENSG00000128731.15	e810633	HERC2	-0.0226588200989757	-0.15945551830300198	-0.820160507588991	0.41264266635400704	0.7243017498167901	-5.90523383887305	0	Exon
ENSG00000146414.15	e417030	SHPRH	-0.0171631426943376	1.3692076500125603	-0.8201519297616991	0.41264754958395705	0.724306734739269	-6.16689322662095	0	Exon
ENSG00000163485.15	e91958	ADORA1	-0.0334003733999088	-0.708853563686357	-0.8201454013686891	0.412651266124387	0.724309671770601	-5.765859234281501	0	Exon
ENSG00000086848.14	e665756	ALG9	0.0239558498608223	-0.17699632422428102	0.8201416828433991	0.412653383047752	0.724309801045185	-5.902256207689001	0	Exon
ENSG00000171772.15	e608104	SYCE1	0.0777142725849738	-2.71522894590181	0.8201258877734509	0.412662375112568	0.724321997849943	-5.2580551460406	0	Exon
ENSG00000267345.1	e1045237		-0.0635878056898931	-3.11122848289402	-0.8201177307635741	0.41266701890856294	0.724325892461101	-5.15596658962805	0	Exon
ENSG00000121057.12	e961264	AKAP1	0.0241313342839144	-0.45396203498463794	0.8201114034954351	0.412670621051695	0.724325892461101	-5.84154757060896	0	Exon
ENSG00000135249.7	e462715	RINT1	0.0400461303203237	-1.98520621802174	0.820111222811937	0.41267072391592396	0.724325892461101	-5.43691280187431	0	Exon
ENSG00000162373.12	e36160	BEND5	0.0566212053944842	-3.2040474814415	0.820103444713458	0.41267515204979704	0.7243300783037031	-5.13350625511218	0	Exon
ENSG00000170035.15	e172463	UBE2E3	0.0173992265679814	0.929253372169165	0.8200929537510692	0.41268112468364204	0.724333878526017	-6.111193352665469	0	Exon
ENSG00000106819.11	e542520	ASPN	0.0711554284041545	-3.0134602240886896	0.8200852825996341	0.412685491997002	0.724333878526017	-5.1840172132547	0	Exon
ENSG00000210100.1	e1182735	MT-TI	0.0584990724476894	3.91729667919271	0.82008506343245	0.412685616772908	0.724333878526017	-6.36653875225401	0	Exon
ENSG00000134283.17	e697585	PPHLN1	-0.0167816112739109	1.01159626092856	-0.820082985901088	0.41268679955081106	0.724333878526017	-6.11424803887217	0	Exon
ENSG00000131381.12	e205994	RBSN	-0.0136796340695576	3.2793037856417597	-0.820081696080636	0.41268753387100704	0.724333878526017	-6.32797914067441	0	Exon
ENSG00000074319.12	e622774	TSG101	-0.0248381752227141	-0.4669715130875479	-0.8200560099437719	0.412702157656705	0.7243559591466809	-5.83726160498941	0	Exon
ENSG00000138413.13	e181966	IDH1	-0.0252658211612151	0.19560230107757895	-0.82003845160687	0.412712154251923	0.7243620268970359	-5.978572983825231	0	Exon
ENSG00000167535.7	e701378	CACNB3	-0.0349257852859918	-1.26679956181903	-0.820037226550595	0.4127128517260721	0.7243620268970359	-5.6378070260455795	0	Exon
ENSG00000119778.14	e113855	ATAD2B	-0.0414823726942937	-2.30573485678237	-0.8200348386503291	0.41271421125641494	0.7243620268970359	-5.336911745363441	0	Exon
ENSG00000092036.17	e770385	HAUS4	-0.030715118334972	-1.0569180598846601	-0.820034823436317	0.41271421991838897	0.7243620268970359	-5.68137888458864	0	Exon
ENSG00000253729.7	e497884	PRKDC	0.0187345931351522	0.639047055206935	0.8200319921952242	0.41271583186446503	0.7243620268970359	-6.065867468523389	0	Exon
ENSG00000279879.1	e951466		0.0449542118650823	-1.94902514302277	0.820021671017391	0.412721708182081	0.7243687540224231	-5.4413576977127995	0	Exon
ENSG00000144029.11	e140501	MRPS5	0.0240756244014605	-0.401630753555808	0.820011500708794	0.412727498651646	0.724375228064247	-5.85282629771812	0	Exon
ENSG00000186951.16	e1139746	PPARA	-0.0282642908189909	-0.8320299360079129	-0.8200062957300329	0.4127304621272361	0.724375228064247	-5.733259425715519	0	Exon
ENSG00000135336.14	e403739	ORC3	0.0212532459179301	0.189251999005518	0.8200044249714029	0.41273152725427703	0.724375228064247	-5.97980581507155	0	Exon
ENSG00000145864.12	e363568	GABRB2	-0.0515307082704572	-2.6879535296625696	-0.8199919754471781	0.412738615503195	0.7243805215306701	-5.290745912899	0	Exon
ENSG00000168679.17	e55710	SLC16A4	0.0512752223318441	-2.34574800943996	0.8199919494768759	0.41273863028969704	0.7243805215306701	-5.34088740059301	0	Exon
ENSG00000172932.14	e648045	ANKRD13D	0.0250303450219305	0.0273734574093766	0.8199736481872909	0.41274905042571797	0.72439522299317	-5.947161851647169	0	Exon
ENSG00000092929.11	e974866	UNC13D	-0.0686607270101679	-3.5757559920488102	-0.8199604874371059	0.41275654380900606	0.724404787738132	-5.061490278282361	0	Exon
ENSG00000257585.1	e778192	LINC00609	-0.0558397229445478	-0.7472279688031271	-0.819949606373353	0.412762739260217	0.72441203945185	-5.756415228862151	0	Exon
ENSG00000146426.17	e420052	TIAM2	-0.026505551702173	-0.636163584985788	-0.8199460523376791	0.41276476286613795	0.72441203945185	-5.78649773789231	0	Exon
ENSG00000139718.10	e741335	SETD1B	-0.0286732490388112	-0.9150662566315709	-0.819910081187713	0.41278524454367205	0.7244333576775269	-5.71411099134634	0	Exon
ENSG00000197969.11	e538878	VPS13A	0.0284808216045619	-0.18700889846372798	0.81990901269362	0.412785852944685	0.7244333576775269	-5.903921233133	0	Exon
ENSG00000159840.15	e475532	ZYX	-0.0311322069479809	0.5801541385479151	-0.8199081668322521	0.41278633457890296	0.7244333576775269	-6.052729547883099	0	Exon
ENSG00000159840.15	e475551	ZYX	-0.0311322069479809	0.5801541385479151	-0.8199081668322521	0.41278633457890296	0.7244333576775269	-6.052729547883099	0	Exon
ENSG00000240755.1	e1104030	ERLEC1P1	0.10602880305638698	-3.7844516877122403	0.8199067734938209	0.412787127947779	0.7244333576775269	-5.050190770088481	0	Exon
ENSG00000227382.1	e586633	EIF4A2P2	-0.0703664017286357	-3.50836601914223	-0.8198959881571241	0.412793269164452	0.724434311332552	-5.06706591867473	0	Exon
ENSG00000149639.14	e1090269	SOGA1	-0.0241179496441548	-0.0652555423233415	-0.819895810715539	0.412793370200901	0.724434311332552	-5.92390867656278	0	Exon
ENSG00000171189.17	e1106187	GRIK1	0.0371034520601828	-1.4338164984358202	0.819895051995953	0.412793802221176	0.724434311332552	-5.58609226123783	0	Exon
ENSG00000102981.9	e896232	PARD6A	0.0220635111972725	1.94904830012086	0.8198879438103941	0.41279784968514704	0.7244378279616991	-6.227227162787349	0	Exon
ENSG00000214078.12	e1088948	CPNE1	-0.0302895721161645	-0.26574163807043305	-0.8198682010413391	0.41280909151699496	0.724453970218779	-5.8764675440748295	0	Exon
ENSG00000119139.17	e537178	TJP2	-0.0344643662893906	0.921844236835526	-0.819859815197921	0.41281386659840896	0.7244574952361651	-6.1015723671933495	0	Exon
ENSG00000183066.14	e1137333	WBP2NL	-0.0425907280558515	-0.901164383223197	-0.8198574954374599	0.41281518752621205	0.7244574952361651	-5.714940286207531	0	Exon
ENSG00000228106.5	e99221		0.0701538396368248	-3.36853704071928	0.8198524742414391	0.412818046725476	0.7244576986757241	-5.09310794737152	0	Exon
ENSG00000144278.14	e160385	GALNT13	-0.0240290858893833	-0.0242051756675411	-0.819850113788117	0.412819390832899	0.7244576986757241	-5.936726906731661	0	Exon
ENSG00000018236.14	e697431	CNTN1	-0.0199486139748437	1.5894817266191599	-0.819837545077399	0.412826547848327	0.724466672016625	-6.1894089469073705	0	Exon
ENSG00000147234.10	e1164780	FRMPD3	0.067381513015409	-2.98790245660568	0.819821208929063	0.412835850270415	0.7244794102104871	-5.1830700116314805	0	Exon
ENSG00000204120.14	e193172	GIGYF2	0.0436904935176365	-2.02322623887116	0.8198166935707409	0.412838421508596	0.7244803358835369	-5.42608777099341	0	Exon
ENSG00000005448.16	e135784	WDR54	-0.0445228271321193	-2.28615589412094	-0.8198071560783491	0.41284385259605794	0.724486280204126	-5.37442289582817	0	Exon
ENSG00000109854.13	e623595	HTATIP2	-0.0273148211346936	0.94963256453563	-0.8198004280855631	0.412847683850606	0.724489416984891	-6.106480183063081	0	Exon
ENSG00000105677.11	e1042732	TMEM147	0.0227204036961604	-0.00628239561110709	0.8197922718898	0.4128523284235	0.724490986423247	-5.94472001103912	0	Exon
ENSG00000011258.15	e960161	MBTD1	-0.0228066708997833	-0.250330683291954	-0.819791679507808	0.41285266575861207	0.724490986423247	-5.876360488211301	0	Exon
ENSG00000141376.21	e964061	BCAS3	-0.0282378391701567	-0.7190049964217851	-0.819787362009629	0.412855124386134	0.724491714403202	-5.77498069902892	0	Exon
ENSG00000039650.10	e1065445	PNKP	-0.032045516671677	-1.16283078819057	-0.819773830505609	0.412862830045854	0.7245016499945781	-5.644714548662031	0	Exon
ENSG00000011143.16	e961701	MKS1	0.0614483347871981	-3.2069778057791	0.8197597433037309	0.41287085224455794	0.7245080589959549	-5.14037589010475	0	Exon
ENSG00000137098.13	e533302	SPAG8	0.0960653818433205	-3.77524456854746	0.8197547962830269	0.41287366943233705	0.7245080589959549	-5.0369521029787006	0	Exon
ENSG00000144036.15	e134085	EXOC6B	0.0186278556525047	0.8745341928058392	0.8197546524599271	0.41287375133567894	0.7245080589959549	-6.097275559633171	0	Exon
ENSG00000100221.10	e1134705	JOSD1	-0.0305303141400876	-1.1801694440558899	-0.8197530610594441	0.412874657595591	0.7245080589959549	-5.65246215815401	0	Exon
ENSG00000121680.15	e628710	PEX16	0.0278482431573767	-0.628212851598979	0.819738865632018	0.41288274156330296	0.724514220051203	-5.804600793810309	0	Exon
ENSG00000143224.17	e78417	PPOX	-0.0482446396094284	-2.3690365673674	-0.8197361993328659	0.41288425996952705	0.724514220051203	-5.32633806393227	0	Exon
ENSG00000034053.14	e811116	APBA2	0.046048469975587994	-2.40227373471946	0.8197361287938059	0.412884300140214	0.724514220051203	-5.3260220695716205	0	Exon
ENSG00000188167.8	e210376	TMPPE	0.0189547707672136	1.99293502811171	0.81972628684174	0.41288990497221606	0.724518020056518	-6.236256303606139	0	Exon
ENSG00000257949.6	e975585	TEN1	-0.0438697276084922	-2.0978720008759697	-0.8197251482244531	0.41289055339920605	0.724518020056518	-5.39439120922675	0	Exon
ENSG00000129315.9	e701080	CCNT1	-0.0262007485624906	-0.812164732572872	-0.8197180654191659	0.41289458697366105	0.7245203478687892	-5.74334254501837	0	Exon
ENSG00000115977.18	e131161	AAK1	0.0228543298391472	0.363690203832995	0.819715640898887	0.41289596771488	0.7245203478687892	-6.01549067263221	0	Exon
ENSG00000089094.17	e740984	KDM2B	-0.0579310031352425	-3.04737340429276	-0.819709784983585	0.4128993026142271	0.724522613268145	-5.161182212476049	0	Exon
ENSG00000088832.15	e1077826	FKBP1A	-0.0475444961304673	-2.4188457897629703	-0.819700875611538	0.41290437646476097	0.724524485161256	-5.32653626500361	0	Exon
ENSG00000161960.14	e920693	EIF4A1	-0.0199083477779997	2.79549033509107	-0.8196961312279559	0.41290707838672297	0.724524485161256	-6.29557481520701	0	Exon
ENSG00000197748.12	e599600	CFAP43	0.0726197362036947	-1.66365947048428	0.819695812976425	0.412907259631045	0.724524485161256	-5.52182850790758	0	Exon
ENSG00000116957.12	e104738	TBCE	0.0256282057016247	-0.6503565966819029	0.8196919279242321	0.41290947217300294	0.724524485161256	-5.78576256837039	0	Exon
ENSG00000131797.12	e883937	CLUHP3	0.043747380638789	-2.27550309093293	0.819689003587165	0.412911137591178	0.724524485161256	-5.35422089468334	0	Exon
ENSG00000095787.21	e574379	WAC	-0.0154182597347061	2.4718825085696	-0.8196856727539541	0.41291303451491707	0.724524485161256	-6.27262786843877	0	Exon
ENSG00000022556.15	e1072878	NLRP2	0.12490789747652302	-3.23402613394566	0.81968091165206	0.412915745991779	0.724524485161256	-5.179269588052669	0	Exon
ENSG00000132359.14	e913550	RAP1GAP2	0.0391030989684921	-1.7289991918456	0.819678024536837	0.41291739022684404	0.724524485161256	-5.513728377049309	0	Exon
ENSG00000136937.12	e544861	NCBP1	0.0208682518383949	0.840794299781907	0.819673343450965	0.41292005615072797	0.724524485161256	-6.09601446261384	0	Exon
ENSG00000044115.20	e353314	CTNNA1	-0.0173292335294672	2.33936935953252	-0.8196618022020529	0.4129266290478521	0.724524485161256	-6.26143724064068	0	Exon
ENSG00000144824.19	e239732	PHLDB2	0.0599222201809814	-3.04146155507058	0.819661140059941	0.41292700614861494	0.724524485161256	-5.16838482296951	0	Exon
ENSG00000183576.12	e801892	SETD3	0.0116829601235623	2.8367418829735804	0.8196542135117091	0.412930950943404	0.724524485161256	-6.29952603437451	0	Exon
ENSG00000097021.19	e6236	ACOT7	-0.021300104898902	0.929322100906995	-0.8196535863442059	0.412931308127774	0.724524485161256	-6.107738997657031	0	Exon
ENSG00000100425.18	e1140432	BRD1	-0.0273983085657025	-0.9927418135739849	-0.8196524953562759	0.412931929467541	0.724524485161256	-5.6949743406247695	0	Exon
ENSG00000106460.18	e429187	TMEM106B	0.01159603557326	5.4273783133686395	0.8196440229879309	0.412936754672188	0.724524485161256	-6.44722452950483	0	Exon
ENSG00000075568.16	e143346	TMEM131	0.0216916554213355	1.2054424381631699	0.8196421936779671	0.412937796509827	0.724524485161256	-6.15024594576313	0	Exon
ENSG00000105204.13	e1049704	DYRK1B	-0.0413625346036731	-2.01406459508106	-0.819641878403169	0.412937976066844	0.724524485161256	-5.41522821451123	0	Exon
ENSG00000142534.6	e1064024	RPS11	-0.0111370812037567	5.829758575571541	-0.8196399894185079	0.4129390518926311	0.724524485161256	-6.46780408378435	0	Exon
ENSG00000101084.16	e1090077	C20orf24	0.0213422797781263	-0.195687843976418	0.819639723933635	0.41293920309328896	0.724524485161256	-5.89757572321043	0	Exon
ENSG00000154764.5	e205213	WNT7A	0.0435151050880416	-1.9766570601084599	0.819630441126615	0.41294448991816707	0.7245301750593529	-5.43416926548545	0	Exon
ENSG00000066027.11	e96808	PPP2R5A	0.0607411608886772	-2.9230361749406497	0.8196193981074379	0.41295077928679497	0.7245344894928192	-5.20070488186236	0	Exon
ENSG00000017260.19	e248655	ATP2C1	-0.0164510651529041	1.66717601188248	-0.819618946075438	0.412951036735346	0.7245344894928192	-6.19788635112707	0	Exon
ENSG00000150672.16	e658592	DLG2	-0.0185991653895699	2.23454276008818	-0.8196008142918609	0.41296136351970597	0.724549021967239	-6.250542012939349	0	Exon
ENSG00000164683.16	e504134	HEY1	0.0222867778497654	0.32324841080917893	0.819594246283607	0.41296510430404604	0.7245519990854359	-6.0097428996235704	0	Exon
ENSG00000184863.10	e480129	RBM33	0.0289838509404555	-0.912070990013328	0.8195834136372709	0.41297127404096	0.7245592377781451	-5.71738380426111	0	Exon
ENSG00000068724.15	e124790	TTC7A	0.038713024009753995	-1.9702490224826301	0.8195731898061949	0.412977097077253	0.724565868115014	-5.4252703941668	0	Exon
ENSG00000130227.16	e487397	XPO7	-0.0202127257849493	0.7011213413392751	-0.8195655429816731	0.412981452397949	0.724569923300685	-6.07435956496439	0	Exon
ENSG00000115464.14	e128680	USP34	0.0162236062730356	1.04821836287558	0.819554618139078	0.412987674792009	0.7245764386197541	-6.125012987597651	0	Exon
ENSG00000241962.9	e144231		-0.0237003843381028	1.0115924153246998	-0.8195428127194649	0.41299439879348204	0.7245764386197541	-6.11386803798504	0	Exon
ENSG00000174953.13	e256731	DHX36	0.0178369600863012	0.9284805031578921	0.8195359149018471	0.412998327606951	0.7245764386197541	-6.1055125312796	0	Exon
ENSG00000138303.17	e585976	ASCC1	-0.0452319413074387	-1.9886705433674199	-0.8195353126685708	0.412998670624064	0.7245764386197541	-5.432951877343941	0	Exon
ENSG00000138303.17	e586040	ASCC1	-0.0452319413074387	-1.9886705433674199	-0.8195353126685708	0.412998670624064	0.7245764386197541	-5.432951877343941	0	Exon
ENSG00000239521.7	e457627	GATS	-0.0212177219322765	4.11985027719668	-0.819534654013287	0.412999045777945	0.7245764386197541	-6.3769196627193	0	Exon
ENSG00000112282.17	e412632	MED23	-0.0254174144320584	-0.583633415851763	-0.8195326830599642	0.413000168385785	0.7245764386197541	-5.80534266831668	0	Exon
ENSG00000157445.14	e229725	CACNA2D3	0.0223184651710757	1.02369674856398	0.819522916083986	0.41300573144832203	0.7245764386197541	-6.12196700538908	0	Exon
ENSG00000103510.19	e883092	KAT8	0.0183676115376669	0.697709302923594	0.819521123954689	0.41300675221202904	0.7245764386197541	-6.07450727923513	0	Exon
ENSG00000165757.8	e574699	KIAA1462	0.0309159660674681	2.11021290170248	0.8195211223416509	0.41300675313078605	0.7245764386197541	-6.2431634162178895	0	Exon
ENSG00000124207.16	e1095981	CSE1L	-0.0194538092811241	0.646678297934817	-0.8195195473788579	0.413007650201709	0.7245764386197541	-6.061901754779901	0	Exon
ENSG00000196083.9	e269587	IL1RAP	0.0493276629990131	-2.40330142086025	0.8195107504808671	0.413012660780373	0.724581643084529	-5.32507685351622	0	Exon
ENSG00000170049.9	e922008	KCNAB3	-0.0536064841921017	-2.93999208649479	-0.819504405131209	0.41301627501701504	0.724584397793736	-5.1801199693306295	0	Exon
ENSG00000182307.12	e523993	C8orf33	0.0654367890702879	-3.57802978110482	0.8194942769943381	0.4130220439238	0.724585584033673	-5.0712254402527	0	Exon
ENSG00000065518.7	e242702	NDUFB4	0.013505363277142001	3.4762546418371896	0.819494033455139	0.41302218264239504	0.724585584033673	-6.33899127664307	0	Exon
ENSG00000227057.8	e387066	WDR46	-0.0309702251491107	-1.23997272143093	-0.819492133084549	0.4130232650840329	0.724585584033673	-5.637815594671331	0	Exon
ENSG00000147526.19	e494637	TACC1	-0.0156426427132893	1.84363433148179	-0.8194783226054699	0.41303113151492105	0.724585584033673	-6.220721165573231	0	Exon
ENSG00000266714.6	e973950	MYO15B	0.0643403477719663	-2.42838512382058	0.819476866067157	0.41303196116244	0.724585584033673	-5.32071200756495	0	Exon
ENSG00000148660.20	e587817	CAMK2G	0.033796750690734	-1.23033189392761	0.819473493570552	0.41303388214794395	0.724585584033673	-5.63655041430533	0	Exon
ENSG00000168538.15	e317317	TRAPPC11	0.0172920812394481	0.207994823976404	0.81947085597273	0.41303538453631106	0.724585584033673	-5.9831977940028	0	Exon
ENSG00000204271.11	e1157220	SPIN3	-0.0288144154549123	-1.02941153693095	-0.8194595294253159	0.41304183622897706	0.724585584033673	-5.68655434832592	0	Exon
ENSG00000131473.16	e946186	ACLY	0.0281331356919343	-0.471695596053647	0.819457780132689	0.41304283264549396	0.724585584033673	-5.842596182459481	0	Exon
ENSG00000082397.17	e987431	EPB41L3	-0.0233055023611989	1.3381210762895601	-0.819457160334646	0.413043185689689	0.724585584033673	-6.16094252113267	0	Exon
ENSG00000076351.12	e933373	SLC46A1	0.025163247898245	-0.0622311179475373	0.8194536879297621	0.413045163615335	0.724585584033673	-5.931683153447059	0	Exon
ENSG00000163939.18	e227701	PBRM1	0.0188971499600108	0.549568119988086	0.819453333596029	0.413045365448619	0.724585584033673	-6.04919499391021	0	Exon
ENSG00000005882.11	e957220	PDK2	-0.0462507565493564	-2.31001538266971	-0.819452224770253	0.413045997051145	0.724585584033673	-5.33357349064082	0	Exon
ENSG00000181856.14	e919417	SLC2A4	-0.0680517722650929	-3.1099770918745695	-0.819449546976476	0.413047522361954	0.724585584033673	-5.154841520173809	0	Exon
ENSG00000120451.10	e677193	SNX19	0.0432229554276169	-2.05564776977347	0.8194493896966569	0.41304761195096096	0.724585584033673	-5.41658680257829	0	Exon
ENSG00000101276.14	e1077569	SLC52A3	-0.0690188927609712	-1.41426971987024	-0.8194289638032379	0.413059246952682	0.724602408800843	-5.60861768449507	0	Exon
ENSG00000082397.17	e987313	EPB41L3	0.0264972577477072	0.8813835038432599	0.819423254064961	0.413062499369863	0.724604528462828	-6.10547453930243	0	Exon
ENSG00000262660.1	e982141		-0.064244081380027	-3.21550497087318	-0.819418014811277	0.41306548380003705	0.7246061779966759	-5.1265400602631	0	Exon
ENSG00000118997.13	e175881	DNAH7	0.0567706420625817	-1.42608591109685	0.8194060077145949	0.41307232343736605	0.724614590347712	-5.584473105300191	0	Exon
ENSG00000015171.18	e566266	ZMYND11	-0.0133531705411748	1.85796894202236	-0.819391499875624	0.413080587669636	0.7246255016383331	-6.21746161906768	0	Exon
ENSG00000125991.18	e1088385	ERGIC3	-0.0164925311579931	1.2259848285960901	-0.819367799436602	0.41309408857780705	0.7246382934716679	-6.144451333169201	0	Exon
ENSG00000104142.10	e817112	VPS18	-0.0135830079785777	2.552276628864	-0.8193665997141941	0.41309477200428	0.7246382934716679	-6.28028751517717	0	Exon
ENSG00000129691.15	e493604	ASH2L	-0.0223149021139962	-0.471345140020797	-0.819365947717041	0.4130951434172411	0.7246382934716679	-5.835883186761549	0	Exon
ENSG00000167186.10	e871488	COQ7	-0.0291565213675203	-1.08453724223264	-0.8193617533229108	0.41309753277651207	0.7246382934716679	-5.679379466449831	0	Exon
ENSG00000110906.12	e733221	KCTD10	-0.0207687278825315	0.832828942975762	-0.8193596029669079	0.41309875774161	0.7246382934716679	-6.09741177792011	0	Exon
ENSG00000134717.17	e37287	BTF3L4	0.0209983980250772	0.243298284417312	0.819357167730782	0.41310014499324	0.7246382934716679	-5.991385183692651	0	Exon
ENSG00000180953.11	e844198	ST20	-0.0407042522689192	-1.8873945972974597	-0.819351586283236	0.413103324519682	0.7246391257775571	-5.45145128492593	0	Exon
ENSG00000165506.14	e780018	DNAAF2	-0.0210747848740919	0.24210798486129897	-0.819347621571014	0.4131055830658	0.7246391257775571	-5.99163947902758	0	Exon
ENSG00000164692.17	e453560	COL1A2	0.0570591648470233	-2.6370571000613503	0.819342151975773	0.4131086988987271	0.7246391257775571	-5.269774580016549	0	Exon
ENSG00000101079.20	e1090105	NDRG3	0.0158292322384445	1.60292734723651	0.819341981027083	0.413108796282311	0.7246391257775571	-6.1890584448450605	0	Exon
ENSG00000048540.14	e690427	LMO3	-0.0549687215931307	-3.1380804693870896	-0.8193296232263821	0.413115836132151	0.7246447119982651	-5.1519657651239505	0	Exon
ENSG00000130177.14	e765826	CDC16	-0.0387061781983131	-2.1015186647421897	-0.819329213815542	0.413116069361833	0.7246447119982651	-5.38990845488606	0	Exon
ENSG00000125089.16	e279729	SH3TC1	-0.0677877519561619	-2.6393381165847503	-0.8193201894059781	0.41312121033052795	0.724650143964932	-5.27301040083904	0	Exon
ENSG00000170919.15	e754930	TPT1-AS1	-0.0317531419534395	-0.811395195860614	-0.8193155741208091	0.41312383955176296	0.7246503666897971	-5.73929922485271	0	Exon
ENSG00000129824.15	e1178810	RPS4Y1	0.0210733275663499	-0.629049708227681	0.8193127897050541	0.413125425773844	0.7246503666897971	-6.054350877838759	0	Exon
ENSG00000145715.14	e339565	RASA1	-0.0486642484022339	-2.58979583674858	-0.819306680139914	0.41312890627507703	0.7246506770275241	-5.271754054514151	0	Exon
ENSG00000144040.12	e134295	SFXN5	0.0504128079368902	-2.2221396162210802	0.819305302366239	0.413129691168533	0.7246506770275241	-5.38653856610906	0	Exon
ENSG00000067836.12	e865080	ROGDI	-0.0184365979954872	2.69762018300065	-0.8192948174131508	0.41313566429114296	0.724657568463729	-6.289848843489981	0	Exon
ENSG00000151240.16	e566455	DIP2C	-0.0200000053500521	0.302692502591455	-0.819289280792231	0.41313881844286504	0.72465907407136	-6.00173465373791	0	Exon
ENSG00000126216.13	e764437	TUBGCP3	0.0301513005179768	-1.46414375746532	0.8192861339455021	0.413140611173036	0.72465907407136	-5.57842821676295	0	Exon
ENSG00000134900.11	e763056	TPP2	0.0163418247453887	1.4850878389139097	0.8192701988535731	0.413149689322065	0.7246703823320699	-6.1818775796322205	0	Exon
ENSG00000078403.16	e572137	MLLT10	0.0278466146609218	-0.916488219365807	0.819267640547357	0.41315114678847203	0.7246703823320699	-5.7163769369716295	0	Exon
ENSG00000179941.6	e722271	BBS10	-0.0161505227248843	3.24772479845165	-0.8192505644186491	0.41316087513301	0.724676113779433	-6.32544524116552	0	Exon
ENSG00000062598.17	e1094790	ELMO2	-0.0159658742270854	1.5840210210479297	-0.8192504247970791	0.41316095467658503	0.724676113779433	-6.19291151823147	0	Exon
ENSG00000080573.6	e1020385	COL5A3	-0.0520279902579429	0.00112649582968818	-0.8192460273835009	0.413163459924503	0.724676113779433	-5.93216795676397	0	Exon
ENSG00000198728.10	e598107	LDB1	-0.0175161503319455	1.70267435051806	-0.819246006397143	0.41316347188065095	0.724676113779433	-6.20564015578913	0	Exon
ENSG00000103197.16	e859134	TSC2	-0.0193666917041983	0.574511547289432	-0.8192439631307379	0.41316463595185204	0.724676113779433	-6.05236594639543	0	Exon
ENSG00000207563.1	e543505	MIR23B	0.0648026467505571	-3.29665338689844	0.8192283031920509	0.413173557654827	0.7246881764285641	-5.12077880791832	0	Exon
ENSG00000143126.7	e54258	CELSR2	0.0205263551529688	1.17814580576527	0.8192158039241322	0.413180678758261	0.7246937466878509	-6.14664849721279	0	Exon
ENSG00000102900.12	e888866	NUP93	-0.0571769591589056	-3.35069210223096	-0.8192155521601179	0.41318082219441793	0.7246937466878509	-5.11697772109371	0	Exon
ENSG00000166197.16	e598215	NOLC1	-0.0168003407138311	0.715076723141942	-0.8192075300952489	0.41318539257777603	0.724696739624812	-6.075277922522041	0	Exon
ENSG00000149480.6	e637966	MTA2	-0.0240518864246425	0.233957555413138	-0.8192053803781449	0.413186617333796	0.724696739624812	-5.98655216327806	0	Exon
ENSG00000106290.14	e457019	TAF6	0.0246557654940538	0.25033465255067	0.8191889225260809	0.41319599391973294	0.72470092582618	-5.99456635332752	0	Exon
ENSG00000106290.14	e457049	TAF6	0.0246557654940538	0.25033465255067	0.8191889225260809	0.41319599391973294	0.72470092582618	-5.99456635332752	0	Exon
ENSG00000161013.16	e370889	MGAT4B	0.0328765493834418	-1.0829572468222899	0.8191852404860871	0.41319809171775396	0.72470092582618	-5.67196589057341	0	Exon
ENSG00000113231.13	e337296	PDE8B	0.0317015963629985	1.00378047029788	0.8191828476385771	0.4131994550172511	0.72470092582618	-6.1186510983572004	0	Exon
ENSG00000075568.16	e143387	TMEM131	0.0216790364992889	1.2053064237617699	0.8191813773872242	0.413200292678697	0.72470092582618	-6.15059688870785	0	Exon
ENSG00000233251.7	e127769		0.0454599520044289	-0.8111395083546579	0.8191723135559908	0.413205456730913	0.72470092582618	-5.75191942587854	0	Exon
ENSG00000271959.1	e519226		-0.0882762193947051	-3.6315838653641404	-0.819167247027837	0.413208343365366	0.72470092582618	-5.09832587815515	0	Exon
ENSG00000143919.14	e124311	CAMKMT	0.0266868147314634	-0.8806027199553521	0.8191666196986009	0.41320870078456	0.72470092582618	-5.73292681733776	0	Exon
ENSG00000197937.12	e1070082	ZNF347	0.0376237538201542	-1.78686919157296	0.819162938507293	0.41321079813740297	0.72470092582618	-5.48164731137732	0	Exon
ENSG00000153066.12	e867638	TXNDC11	-0.0281579540747476	-0.6658634781391949	-0.819161710758895	0.413211497646491	0.72470092582618	-5.784173863851299	0	Exon
ENSG00000142856.16	e42270	ITGB3BP	0.055698191360609	-1.92058201882312	0.819150434864553	0.41321792211506203	0.72470092582618	-5.457301127160321	0	Exon
ENSG00000087206.16	e367705	UIMC1	-0.0219905682878766	0.0744984256440793	-0.8191485379635219	0.41321900288493296	0.72470092582618	-5.95144867990414	0	Exon
ENSG00000179915.22	e125922	NRXN1	0.0256002331372429	0.7268257666959269	0.819145763844603	0.41322058345758	0.72470092582618	-6.08096568789164	0	Exon
ENSG00000131876.16	e852940	SNRPA1	0.0655615973471966	-3.62980219223737	0.8191450209004921	0.4132210067555229	0.72470092582618	-5.05303086910347	0	Exon
ENSG00000029363.15	e414950	BCLAF1	0.0180045472917868	1.6199099947061202	0.819139483824134	0.41322416155416203	0.72470092582618	-6.194110384729941	0	Exon
ENSG00000163516.13	e187704	ANKZF1	-0.048968120199562	-2.61458243251719	-0.819139386547242	0.41322421697866707	0.72470092582618	-5.2679344226015195	0	Exon
ENSG00000024862.17	e415589	CCDC28A	0.0292290143207856	-0.79448233663652	0.8191332868621841	0.41322769234548395	0.72470092582618	-5.765021038836499	0	Exon
ENSG00000024862.17	e415595	CCDC28A	0.0292290143207856	-0.79448233663652	0.8191332868621841	0.41322769234548395	0.72470092582618	-5.765021038836499	0	Exon
ENSG00000160808.9	e217299	MYL3	0.0662168263353829	-3.11216420171006	0.819130272750297	0.413229409677359	0.72470092582618	-5.168450097459799	0	Exon
ENSG00000072210.18	e931124	ALDH3A2	0.0400394400842375	-1.26979776923443	0.8191294268563901	0.41322989163785706	0.72470092582618	-5.65398715517954	0	Exon
ENSG00000141510.16	e921203	TP53	0.0564566207370343	-2.85920942784249	0.819107824499287	0.41324220001189294	0.7247072896956309	-5.2061472977639	0	Exon
ENSG00000275026.1	e536330	GXYLT1P4	-0.10180201061923301	-3.2936128249369103	-0.8191030293687179	0.413244932162785	0.7247072896956309	-5.14152317612665	0	Exon
ENSG00000105053.10	e1066000	VRK3	-0.0255443329568472	-0.529917656794396	-0.8191008345306079	0.413246182732712	0.7247072896956309	-5.81581102039267	0	Exon
ENSG00000101596.14	e986484	SMCHD1	-0.0229943065211653	0.0975325515817091	-0.8190999358441501	0.413246694784911	0.7247072896956309	-5.960272283196349	0	Exon
ENSG00000124098.9	e1097453	FAM210B	-0.0564286717264596	-2.8248703199821206	-0.8190993731135491	0.4132470154168879	0.7247072896956309	-5.20617468679911	0	Exon
ENSG00000121964.14	e156049	GTDC1	-0.0605577395979109	-2.91844344744148	-0.819091815932001	0.41325132135317993	0.7247072896956309	-5.20802309440622	0	Exon
ENSG00000121964.14	e156083	GTDC1	-0.0605577395979109	-2.91844344744148	-0.819091815932001	0.41325132135317993	0.7247072896956309	-5.20802309440622	0	Exon
ENSG00000121964.14	e156125	GTDC1	-0.0605577395979109	-2.91844344744148	-0.819091815932001	0.41325132135317993	0.7247072896956309	-5.20802309440622	0	Exon
ENSG00000114867.20	e265789	EIF4G1	-0.0124575303344322	3.33616743258207	-0.8190890830279459	0.41325287851577	0.7247072896956309	-6.3323317846899805	0	Exon
ENSG00000105737.9	e1053411	GRIK5	0.0208975844861828	1.45652433993425	0.8190871774011341	0.41325396431181793	0.7247072896956309	-6.1788634721981	0	Exon
ENSG00000230510.6	e1058928	PPP5D1	0.042206683350601	-1.89105785279615	0.8190806761709509	0.41325766862282104	0.724709746593861	-5.45618875097286	0	Exon
ENSG00000187240.13	e663332	DYNC2H1	0.0283790710305257	-0.46685256135003	0.8190759723089629	0.41326034883060603	0.724709746593861	-5.8320846595384594	0	Exon
ENSG00000170949.17	e1069905	ZNF160	0.0612533209247795	-3.10966057058487	0.819073954553725	0.41326149852807	0.724709746593861	-5.14944236358684	0	Exon
ENSG00000258830.1	e714948		-0.0192438695534997	0.6620198962667779	-0.81906449454321	0.413266888776133	0.724715613957414	-6.06620909814046	0	Exon
ENSG00000145020.15	e222287	AMT	-0.0529810797000133	-2.8755117929595397	-0.8190586215948941	0.41327023516218603	0.7247178971108229	-5.205245959285	0	Exon
ENSG00000254979.5	e633228		0.0534911578773314	-2.408514814264	0.8190481619050959	0.41327619509789293	0.72471980098545	-5.31878058253693	0	Exon
ENSG00000108599.14	e931638	AKAP10	0.0233143695502641	-0.451301554769058	0.8190468110050529	0.41327696484504	0.72471980098545	-5.838926131897599	0	Exon
ENSG00000129226.13	e920736	CD68	-0.05487782942406	-2.8438394906890805	-0.819045952303113	0.41327745413658395	0.72471980098545	-5.26596016088333	0	Exon
ENSG00000116906.11	e103514	GNPAT	0.026370580722436997	-0.833570490991379	0.819036350387165	0.41328292536728495	0.7247222336842221	-5.74432541245409	0	Exon
ENSG00000083093.9	e875416	PALB2	-0.0307155833051619	-1.4134890162716498	-0.819036341770618	0.41328293027706503	0.7247222336842221	-5.5885808042816505	0	Exon
ENSG00000000457.13	e82078	SCYL3	-0.0257669717831167	-0.712931973240235	-0.8190285332407841	0.41328737965712303	0.7247264509092471	-5.770863632168941	0	Exon
ENSG00000159840.15	e475540	ZYX	-0.0313747552169974	0.37389339816582107	-0.8190193742989079	0.41329259855204903	0.724729632355967	-6.015285340849099	0	Exon
ENSG00000111880.15	e403850	RNGTT	-0.0254912024474792	-0.7242604409163679	-0.819017633355229	0.413293590570871	0.724729632355967	-5.7656721404733	0	Exon
ENSG00000100503.23	e781065	NIN	0.0443425300947471	-2.41456627064877	0.819010041844479	0.413297916357193	0.724729632355967	-5.31301702018155	0	Exon
ENSG00000169045.17	e370236	HNRNPH1	0.014596949704481	2.33127507996078	0.8190074137954109	0.41329941387549995	0.724729632355967	-6.2635458806258795	0	Exon
ENSG00000198408.13	e597943	MGEA5	0.0262639822825743	-0.0206200738722269	0.819007408864446	0.413299416685272	0.724729632355967	-5.93819740231317	0	Exon
ENSG00000014216.15	e643592	CAPN1	-0.0242418260266576	-0.262596324295207	-0.8190038217980591	0.413301460677279	0.724729632355967	-5.885460461025191	0	Exon
ENSG00000012124.15	e1041867	CD22	-0.0410050888792396	-1.0819855601017099	-0.818997688148994	0.413304955783937	0.724732176075491	-5.6844650878759095	0	Exon
ENSG00000108582.11	e936422	CPD	-0.0235889269401717	0.584669244526144	-0.818988979025125	0.41330991849074894	0.7247372932008629	-6.05160923929508	0	Exon
ENSG00000137474.19	e656800	MYO7A	-0.0792735736053643	-3.4585823517747403	-0.818984979102668	0.41331219777235406	0.724737704923491	-5.07809184493052	0	Exon
ENSG00000141376.21	e964031	BCAS3	-0.0281682699687445	-0.717927495732333	-0.8189789627165909	0.41331562611241496	0.724740131491532	-5.77580578507067	0	Exon
ENSG00000196218.12	e1047196	RYR1	-0.04410810230522701	-1.4160627628431601	-0.81897074371887	0.413320309602336	0.7247415858211871	-5.581274317834111	0	Exon
ENSG00000173218.14	e58866	VANGL1	-0.0649550785530045	-3.35994550734725	-0.818970331514799	0.41332054449234396	0.7247415858211871	-5.09733811073839	0	Exon
ENSG00000135457.9	e704894	TFCP2	-0.0185244219584478	0.540329391565199	-0.818953998015823	0.413329852023025	0.7247498022149479	-6.04699978799929	0	Exon
ENSG00000213047.11	e88959	DENND1B	-0.0309230597487415	-0.562142357895723	-0.8189520080862629	0.413330985979046	0.7247498022149479	-5.81035391420499	0	Exon
ENSG00000126561.16	e947046	STAT5A	-0.0440839096169285	-2.07707377835162	-0.81894919288237	0.41333259021859103	0.7247498022149479	-5.407457906365281	0	Exon
ENSG00000132437.17	e441122	DDC	0.0625461263647603	-3.25888209577635	0.818940239865205	0.413337692106059	0.7247498022149479	-5.18175211523124	0	Exon
ENSG00000118922.17	e759048	KLF12	0.0230259715975387	3.9709960686359196	0.8189383828773199	0.4133387503175	0.7247498022149479	-6.369208612658629	0	Exon
ENSG00000198182.12	e1045931	ZNF607	0.0171128506415535	2.32020337565595	0.8189354718279709	0.413340409193021	0.7247498022149479	-6.26267696805182	0	Exon
ENSG00000108671.9	e938253	PSMD11	-0.0194558205086484	0.574246639110624	-0.8189325524595459	0.413342072813182	0.7247498022149479	-6.05127780709418	0	Exon
ENSG00000145431.10	e313240	PDGFC	0.0518387060929228	-2.62807600396484	0.8189309423527691	0.41334299034419497	0.7247498022149479	-5.2667846154413	0	Exon
ENSG00000064115.10	e693555	TM7SF3	-0.0254461848042308	-0.3973823064662229	-0.8189298182220129	0.41334363093896903	0.7247498022149479	-5.8476862649592904	0	Exon
ENSG00000145216.15	e288710	FIP1L1	-0.0181568319352796	0.8541992818261892	-0.8189253517491341	0.413346176199585	0.7247506802100679	-6.09561984338808	0	Exon
ENSG00000198794.11	e840421	SCAMP5	0.030851058149043	-0.88019209003335	0.818908934236933	0.41335553194985797	0.72476318698307	-5.7384377889201295	0	Exon
ENSG00000170919.15	e754949	TPT1-AS1	-0.0317541676061417	-0.8160025168797711	-0.818905659223797	0.41335739827722495	0.72476318698307	-5.73849482667235	0	Exon
ENSG00000136878.12	e557936	USP20	0.0402014030735418	-1.97057114738254	0.8189017346266179	0.41335963478878296	0.7247635235542379	-5.42930169538903	0	Exon
ENSG00000170242.17	e619388	USP47	-0.0248396479627604	-0.46939528601930397	-0.818897448614773	0.41336207726806	0.7247642212534979	-5.8289077658500705	0	Exon
ENSG00000175066.15	e253561	GK5	0.0570742085473417	-3.06862103238027	0.8188823770542509	0.413370666200524	0.724772408404703	-5.15319821865073	0	Exon
ENSG00000100461.17	e769954	RBM23	-0.0322651537486714	-0.404348424829566	-0.818882079298905	0.41337083588545204	0.724772408404703	-5.85609045930892	0	Exon
ENSG00000184432.9	e252600	COPB2	0.0128500981456932	1.83775385404574	0.8188644089289521	0.413380905956653	0.7247799751665509	-6.219921863899231	0	Exon
ENSG00000089154.10	e739231	GCN1	-0.0253510294481657	-0.525690353571947	-0.8188608802875731	0.413382916892401	0.7247799751665509	-5.815329963613809	0	Exon
ENSG00000075043.18	e1101483	KCNQ2	-0.0234779568810046	1.9519085460788899	-0.818860866533686	0.413382924730609	0.7247799751665509	-6.22650777942826	0	Exon
ENSG00000167377.17	e901130	ZNF23	0.0150626224600175	2.1226513344053997	0.818860155477123	0.413383329955002	0.7247799751665509	-6.245171505193911	0	Exon
ENSG00000079102.16	e506780	RUNX1T1	-0.0500015602797275	-2.74950662632268	-0.8188405160320892	0.41339452238184793	0.7247960138612808	-5.25157567438087	0	Exon
ENSG00000185946.15	e52710	RNPC3	-0.0228026628715163	0.52214258533602	-0.81882945011322	0.41340082887602897	0.724800048514838	-6.039487493892111	0	Exon
ENSG00000266028.7	e94207	SRGAP2	-0.0230182664733114	0.3542416446969221	-0.8188293026798481	0.413400912899054	0.724800048514838	-6.01116154277219	0	Exon
ENSG00000116691.10	e9918	MIIP	0.0314398156719952	-0.440785851295605	0.818806392494623	0.413413969652906	0.724816969922141	-5.840802472726481	0	Exon
ENSG00000125447.16	e972880	GGA3	-0.0205106355826334	0.477780915834556	-0.818801949453977	0.41341650181655804	0.724816969922141	-6.0364975946980595	0	Exon
ENSG00000189056.13	e462076	RELN	-0.0364876800365141	0.40154438153009103	-0.8187988279185401	0.4134182808376621	0.724816969922141	-6.025512981885151	0	Exon
ENSG00000171467.15	e393426	ZNF318	-0.0166910971406263	1.0613451831369	-0.818798016813723	0.413418743102128	0.724816969922141	-6.13066223697372	0	Exon
ENSG00000136895.18	e553268	GARNL3	-0.0257843992284293	-0.0901129424639158	-0.8187893368358741	0.413423690010154	0.724818123031947	-5.9201763614135094	0	Exon
ENSG00000136895.18	e553315	GARNL3	-0.0257843992284293	-0.0901129424639158	-0.8187893368358741	0.413423690010154	0.724818123031947	-5.9201763614135094	0	Exon
ENSG00000112592.13	e424274	TBP	0.0319812993388605	-1.72070644221165	0.8187852804333601	0.41342600185417294	0.724818123031947	-5.50159272782581	0	Exon
ENSG00000283551.1	e584076	SNORD98	-0.0520350732369694	-2.7312846690585695	-0.818779430594375	0.413429335835484	0.724818123031947	-5.23136294729093	0	Exon
ENSG00000135363.11	e626153	LMO2	0.0778561080260835	-3.1524785365826404	0.81877855980576	0.41342983212281204	0.724818123031947	-5.15564592253885	0	Exon
ENSG00000154265.15	e970140	ABCA5	0.0229460354159429	0.46414549653270604	0.818770221593413	0.41343458432635904	0.724818123031947	-6.03483564229028	0	Exon
ENSG00000135624.15	e134473	CCT7	-0.0140414000753373	2.51853034278394	-0.8187690515115509	0.41343525119458	0.724818123031947	-6.27603365939363	0	Exon
ENSG00000248487.8	e225984	ABHD14A	-0.0221770302862786	0.135658347013991	-0.8187681614528459	0.4134357584688029	0.724818123031947	-5.97115672548432	0	Exon
ENSG00000148290.9	e560344	SURF1	0.06410557051791299	-2.9897827469533302	0.818759279940832	0.413440820359792	0.724823412604616	-5.18610533824668	0	Exon
ENSG00000155506.16	e361800	LARP1	-0.016580026388775	1.7010943871763	-0.818753911769545	0.41344387989024994	0.7248251917057141	-6.20640633197687	0	Exon
ENSG00000089199.9	e1080163	CHGB	0.0284739625237932	-0.332358196112292	0.818743185839805	0.4134499930567971	0.7248323242156999	-5.8951791372382	0	Exon
ENSG00000157881.13	e4364	PANK4	-0.0358684364266014	-1.40626373561497	-0.818732475988996	0.413456097112884	0.724839440683379	-5.5852221070866594	0	Exon
ENSG00000173818.16	e980476	ENDOV	-0.0368910702317218	-1.8452387754786899	-0.818718722386057	0.41346393602742404	0.724849598486082	-5.46292602059157	0	Exon
ENSG00000101489.19	e996233	CELF4	-0.037028676900696	-1.26112807893069	-0.818712221848441	0.413467641062528	0.724852509060405	-5.65158550604307	0	Exon
ENSG00000002746.14	e437471	HECW1	0.0239397051096834	1.60249290120131	0.818678439717137	0.413486895785063	0.724876034996108	-6.1928276884368	0	Exon
ENSG00000021645.18	e795755	NRXN3	0.075324253371905	-3.7966768022449	0.818677033470548	0.41348769731170604	0.724876034996108	-5.04673312504182	0	Exon
ENSG00000133107.14	e753253	TRPC4	0.0579203070314534	-2.3661790709867	0.818675705233127	0.41348845437584997	0.724876034996108	-5.337320271893531	0	Exon
ENSG00000140968.10	e906804	IRF8	0.0636055251448507	-2.76033254466051	0.81867432667662	0.413489240121565	0.724876034996108	-5.28286138443126	0	Exon
ENSG00000157445.14	e229943	CACNA2D3	0.0226659164574926	0.631164884491339	0.8186652792825491	0.41349439695151397	0.724881490454715	-6.06273698137512	0	Exon
ENSG00000103479.15	e887303	RBL2	-0.0183965529021246	1.24648329552003	-0.818651666921024	0.41350215579176397	0.7248915073232941	-6.155441925003589	0	Exon
ENSG00000168502.17	e988256	MTCL1	-0.0568758805088033	-3.21451087856019	-0.818642510745832	0.41350737472186205	0.7248967693722691	-5.125526648531849	0	Exon
ENSG00000187187.13	e1049946	ZNF546	-0.0201425435540859	2.25385433523366	-0.818639225485404	0.413509247297643	0.7248967693722691	-6.25623702012086	0	Exon
ENSG00000144535.19	e192366	DIS3L2	-0.0418213253789824	-2.08088272751284	-0.8186255597006958	0.413517036754753	0.7249068396888859	-5.398638879007231	0	Exon
ENSG00000108479.11	e974736	GALK1	-0.0584791288777842	-3.09823102652525	-0.8186170801364351	0.41352187012530395	0.724911727829766	-5.153863373696249	0	Exon
ENSG00000153956.15	e449931	CACNA2D1	-0.0200899885139689	1.305940004474	-0.8185989476526261	0.41353220579421507	0.7249229180832321	-6.15579580924595	0	Exon
ENSG00000112237.12	e405411	CCNC	0.0549077878135556	-2.88291073727663	0.818595310756336	0.41353427887430394	0.7249229180832321	-5.20009221836884	0	Exon
ENSG00000177981.10	e700786	ASB8	-0.0333670233024702	-1.16171824908661	-0.818583132939087	0.413541220439861	0.7249229180832321	-5.66935202044991	0	Exon
ENSG00000177981.10	e700798	ASB8	-0.0333670233024702	-1.16171824908661	-0.818583132939087	0.413541220439861	0.7249229180832321	-5.66935202044991	0	Exon
ENSG00000177981.10	e700807	ASB8	-0.0333670233024702	-1.16171824908661	-0.818583132939087	0.413541220439861	0.7249229180832321	-5.66935202044991	0	Exon
ENSG00000177981.10	e700850	ASB8	-0.0333670233024702	-1.16171824908661	-0.818583132939087	0.413541220439861	0.7249229180832321	-5.66935202044991	0	Exon
ENSG00000145623.12	e327063	OSMR	0.0606809614892351	-1.86334381467627	0.818580767893083	0.41354256856484495	0.7249229180832321	-5.496284443690129	0	Exon
ENSG00000137767.13	e823579	SQRDL	0.0438879022916094	-2.06288778012612	0.81856185213081	0.41355335103333796	0.724938234420848	-5.4179509770309195	0	Exon
ENSG00000149577.15	e668641	SIDT2	0.0243361132330025	-0.13973122990877898	0.818556300042649	0.41355651589737197	0.724940197395351	-5.91226802533141	0	Exon
ENSG00000197162.9	e881985	ZNF785	-0.0319716757827834	-1.27481913352724	-0.8185414907567901	0.413564957724259	0.7249440989282591	-5.61857703012136	0	Exon
ENSG00000079102.16	e506938	RUNX1T1	0.0281438466064601	-1.0947665300668399	0.8185406320211809	0.41356544723766	0.7249440989282591	-5.6753163992364595	0	Exon
ENSG00000100284.20	e1131290	TOM1	-0.0229950680647115	-0.0250934285239578	-0.818539498386221	0.413566093455135	0.7249440989282591	-5.936774700543151	0	Exon
ENSG00000236287.7	e619304	ZBED5	-0.0228177128280616	0.140595789079545	-0.8185380451561349	0.413566921855551	0.7249440989282591	-5.97040119390167	0	Exon
ENSG00000100908.13	e772803	EMC9	0.0277703301601473	-0.8939292088789499	0.818520677101421	0.41357682243138394	0.724956469408665	-5.737405088371769	0	Exon
ENSG00000065268.10	e1007067	WDR18	-0.0368451887783021	-1.1975733391681203	-0.8185184900200879	0.413578069176537	0.724956469408665	-5.64260725738798	0	Exon
ENSG00000101751.10	e999805	POLI	-0.0216957416135653	0.7682171486884929	-0.8185037856440541	0.413586451460324	0.724962639675625	-6.077370088626401	0	Exon
ENSG00000005844.17	e881842	ITGAL	-0.0608810597232769	-2.14697292447283	-0.8185035106300551	0.41358660823403	0.724962639675625	-5.413153551605411	0	Exon
ENSG00000102543.14	e756133	CDADC1	0.0351785713321278	-1.76674797254942	0.8184983089066659	0.4135895735204779	0.724962639675625	-5.49580562053115	0	Exon
ENSG00000123095.5	e693282	BHLHE41	-0.0245584008608061	1.05585363712423	-0.8184963577252551	0.41359068581121505	0.724962639675625	-6.12710847240722	0	Exon
ENSG00000143771.11	e99946	CNIH4	0.0188081476478575	0.170187402807953	0.818493610912124	0.41359225166289204	0.724962639675625	-5.975922130360121	0	Exon
ENSG00000172732.11	e645258	MUS81	-0.0340578052691917	-1.46968660342835	-0.8184907083399391	0.413593906310596	0.724962639675625	-5.56511982105629	0	Exon
ENSG00000127311.9	e718744	HELB	-0.0685728299728985	-3.20360799320807	-0.818487202194377	0.413595905038125	0.724962639675625	-5.12497046360257	0	Exon
ENSG00000135577.4	e416064	NMBR	-0.0680321916531772	-3.4951312439719	-0.8184727777318679	0.41360412796599394	0.724973468267554	-5.0861316765862	0	Exon
ENSG00000160460.15	e1050814	SPTBN4	-0.0273312719969431	-0.5408318969170921	-0.8184691297701859	0.413606207568461	0.7249735286637821	-5.81705976873796	0	Exon
ENSG00000227354.6	e760431	RBM26-AS1	0.0678498742207528	-3.4620775481959902	0.818464340628252	0.41360893773579	0.724974378373801	-5.093960176545809	0	Exon
ENSG00000144426.18	e180158	NBEAL1	0.01975220739581	0.985487398900447	0.8184611043964091	0.41361078263485795	0.724974378373801	-6.11935307608963	0	Exon
ENSG00000039523.18	e895755	FAM65A	-0.0276144297933656	-0.289191162498464	-0.8184517048796051	0.41361614110433104	0.724977933364075	-5.872669677744371	0	Exon
ENSG00000250934.1	e246105		-0.051185281015700995	-1.8785351372477401	-0.818448287549906	0.41361808926330396	0.724977933364075	-5.462212121925241	0	Exon
ENSG00000169752.16	e841635	NRG4	0.0762457638985618	-2.3705042052487	0.8184467842056221	0.413618946294909	0.724977933364075	-5.33541836780306	0	Exon
ENSG00000103121.8	e904368	CMC2	-0.0160085960015599	1.73590828183619	-0.8184389932241171	0.413623387820963	0.724978298561918	-6.20607535583861	0	Exon
ENSG00000139684.13	e755656	ESD	-0.0189178316368904	0.902549874589853	-0.8184380396058559	0.413623931466911	0.724978298561918	-6.101500989741879	0	Exon
ENSG00000134910.12	e675082	STT3A	-0.0231832724456059	0.34913417405943	-0.8184356563597909	0.41362529012780197	0.724978298561918	-6.01427859136716	0	Exon
ENSG00000118965.14	e113216	WDR35	0.0257481021055088	-0.26098901076673897	0.8184196573432378	0.41363441104991494	0.7249907004851949	-5.8857320064043295	0	Exon
ENSG00000005884.17	e957064	ITGA3	-0.0464064850387854	-2.48491672252891	-0.8184117485628242	0.41363891983183204	0.724992559714504	-5.3009852492447695	0	Exon
ENSG00000120645.11	e678149	IQSEC3	0.0593363821530414	-3.4890699483123897	0.818410621783534	0.413639562209117	0.724992559714504	-5.089918438634821	0	Exon
ENSG00000171298.12	e979743	GAA	0.0651206304495363	-3.20623102871081	0.818405114306662	0.41364270203222403	0.7249944782689391	-5.1390298126473795	0	Exon
ENSG00000074319.12	e622744	TSG101	-0.0247849791917386	-0.46715557187368795	-0.818391330764197	0.413650560118253	0.725000727722898	-5.83853245344831	0	Exon
ENSG00000163156.11	e66386	SCNM1	-0.0237356509836589	-0.355321974002878	-0.8183865613736141	0.41365327919909706	0.725000727722898	-5.86350029584573	0	Exon
ENSG00000112855.14	e355606	HARS2	-0.0362664687627207	-1.7372633594145102	-0.818385969005591	0.413653616915217	0.725000727722898	-5.49305967729849	0	Exon
ENSG00000152439.12	e1075812	ZNF773	-0.0733358442844315	-3.4469145318776397	-0.81838451033147	0.41365444852354	0.725000727722898	-5.07514268495489	0	Exon
ENSG00000115760.13	e119974	BIRC6	-0.0186269893278182	0.54971918189594	-0.8183687079781121	0.41366345770610996	0.725012933202889	-6.04497048398811	0	Exon
ENSG00000144199.11	e142440	FAHD2B	-0.0418925312027376	-1.47748701843557	-0.8183607642691171	0.41366798658981396	0.7250172861437499	-5.570844931019829	0	Exon
ENSG00000135372.8	e626308	NAT10	0.0259425211755418	-0.597846736043455	0.8183340392883629	0.41368322330711604	0.7250377665947059	-5.80205712723492	0	Exon
ENSG00000131389.16	e205441	SLC6A6	-0.0282158659513872	0.0762065835435488	-0.8183330933345	0.413683762630046	0.7250377665947059	-5.956149223288139	0	Exon
ENSG00000164692.17	e453567	COL1A2	0.0594945243071573	-2.5466401186933596	0.818302706739292	0.413701087362768	0.7250599640075369	-5.2947322937049695	0	Exon
ENSG00000057019.15	e236981	DCBLD2	-0.0200881863406075	1.5169734112336901	-0.818298614981598	0.413703420286508	0.7250599640075369	-6.18574656475799	0	Exon
ENSG00000112941.13	e321385	PAPD7	-0.026247567235125002	-0.54036965407911	-0.818296828705098	0.41370443873803703	0.7250599640075369	-5.80876975650275	0	Exon
ENSG00000139874.5	e778691	SSTR1	0.0449035081629143	-0.11184897592133901	0.818296529493058	0.413704609334929	0.7250599640075369	-5.918976389749139	0	Exon
ENSG00000198736.11	e858603	MSRB1	0.0288014478312699	-0.44451021324989	0.818287019583523	0.413710031468116	0.7250658820692609	-5.84326424839829	0	Exon
ENSG00000135632.11	e134407	SMYD5	0.0290054024630691	-1.08554583387152	0.818275777447737	0.41371644129518204	0.725073531090667	-5.680346315304821	0	Exon
ENSG00000121989.14	e157000	ACVR2A	-0.019509268142742998	1.36829290125851	-0.8182695906592921	0.413719968785671	0.7250758451680741	-6.16288919128419	0	Exon
ENSG00000042088.13	e797552	TDP1	0.0445001464844194	-2.38197478160416	0.818262568708988	0.41372397247791104	0.7250758451680741	-5.33723402835003	0	Exon
ENSG00000256967.1	e685425		0.0722787890812475	-3.5423907215226	0.818261073852707	0.41372482480028705	0.7250758451680741	-5.08359615059222	0	Exon
ENSG00000063177.12	e1061775	RPL18	-0.0116693995663961	5.5531484793927595	-0.818259111964047	0.41372594341215	0.7250758451680741	-6.45406265007123	0	Exon
ENSG00000120690.14	e753861	ELF1	-0.0237290838303244	0.227384059518378	-0.818247049247591	0.413732821261797	0.725084314180563	-5.98763397458735	0	Exon
ENSG00000146426.17	e420048	TIAM2	-0.0255202349923404	-0.42265671466571897	-0.8182335772410358	0.413740502732609	0.725091432137157	-5.841398557176389	0	Exon
ENSG00000186187.11	e903109	ZNRF1	0.0601580628593667	-3.4247114536260295	0.8182327512099169	0.41374097372192	0.725091432137157	-5.09289851670476	0	Exon
ENSG00000020129.15	e25584	NCDN	-0.0266396740401621	5.30347024052138	-0.8182268642498229	0.41374433037862896	0.7250931113214879	-6.4431845372701595	0	Exon
ENSG00000146540.14	e425129	C7orf50	0.0324348594718532	-1.08588023334135	0.818223895994346	0.41374602283970097	0.7250931113214879	-5.6764314356975305	0	Exon
ENSG00000153391.15	e995225	INO80C	0.0281907056133517	-1.0540226411993399	0.8182044027547909	0.413757137736243	0.7251067202760351	-5.68702282297822	0	Exon
ENSG00000137261.13	e376882	KIAA0319	-0.0324990709755822	-1.21141556445551	-0.8182031022148879	0.413757879300492	0.7251067202760351	-5.64724801440855	0	Exon
ENSG00000172819.16	e707533	RARG	-0.0450873758507367	-2.22758889790818	-0.818195484798293	0.413762222746186	0.7251107473461109	-5.35263004856549	0	Exon
ENSG00000006282.20	e958182	SPATA20	-0.0504836046228875	-2.01876831150024	-0.8181881979237801	0.413766377742371	0.7251111231453019	-5.41073826871708	0	Exon
ENSG00000227199.1	e465950	ST7-AS1	-0.0525107608607207	-2.54200525599996	-0.818187933965657	0.41376652825249394	0.7251111231453019	-5.30537653788376	0	Exon
ENSG00000103472.9	e879406	RRN3P2	0.0621370569941289	-3.02277511259855	0.8181700634099258	0.41377671820041095	0.725125395870419	-5.174271037693081	0	Exon
ENSG00000174437.16	e734285	ATP2A2	0.0158923871880606	4.14242327550362	0.8181431667598571	0.413792055187755	0.725143069597404	-6.380350552662031	0	Exon
ENSG00000196419.12	e1136877	XRCC6	-0.014863967754376001	1.9713246036215901	-0.8181420287245649	0.413792704124822	0.725143069597404	-6.22740216717183	0	Exon
ENSG00000095397.13	e549232	WHRN	-0.0301135704601754	-0.7747544943954301	-0.818141614734183	0.4137929401929621	0.725143069597404	-5.75079337808022	0	Exon
ENSG00000105854.12	e454148	PON2	0.0255227005587629	2.9755171250849104	0.8181268484485409	0.413801360367461	0.725151919587121	-6.30976947514238	0	Exon
ENSG00000088038.17	e1070951	CNOT3	-0.0282388172341374	-0.855551359321119	-0.818122771907606	0.413803684950072	0.725151919587121	-5.7316621677873005	0	Exon
ENSG00000143815.14	e100479	LBR	-0.0303284720090907	-0.8348654734179549	-0.818121996235874	0.413804127265416	0.725151919587121	-5.743474906308099	0	Exon
ENSG00000074621.13	e833377	SLC24A1	-0.0543865210767994	-2.74062822476799	-0.8181087710465931	0.413811668777404	0.7251615505104549	-5.22642372386572	0	Exon
ENSG00000104907.12	e1026785	TRMT1	-0.026142116620271	-0.5698630389324599	-0.818101629393302	0.413815741256962	0.7251651022531069	-5.80605363904822	0	Exon
ENSG00000268400.5	e1017446		-0.0635987722268426	-3.0383341629619904	-0.8180945914494809	0.41381975462019505	0.7251678393621741	-5.1599062681536605	0	Exon
ENSG00000138750.14	e294203	NUP54	-0.032857527497855	-1.26868534714437	-0.8180881282263471	0.413823440271307	0.7251678393621741	-5.626001644853621	0	Exon
ENSG00000138750.14	e294226	NUP54	-0.032857527497855	-1.26868534714437	-0.8180881282263471	0.413823440271307	0.7251678393621741	-5.626001644853621	0	Exon
ENSG00000241170.2	e655443		0.0832907585157924	-3.6904346849458505	0.8180746948646659	0.413831100704296	0.7251776783601959	-5.04872437119766	0	Exon
ENSG00000111961.17	e417604	SASH1	0.0222282241276485	0.939480894572685	0.8180521318404259	0.41384396755672603	0.7251929204780991	-6.10883850755559	0	Exon
ENSG00000118680.12	e986867	MYL12B	0.0200876661157416	1.42378835183038	0.8180474942915841	0.41384661220756797	0.7251929204780991	-6.1705534765207695	0	Exon
ENSG00000125246.15	e762427	CLYBL	0.0309437066051344	-0.710524487342115	0.818047135414215	0.413846816864663	0.7251929204780991	-5.77548492425271	0	Exon
ENSG00000137207.11	e393819	YIPF3	-0.0257490209727408	-0.26229471037617	-0.8180450925409649	0.413847981855698	0.7251929204780991	-5.88725907269666	0	Exon
ENSG00000144868.13	e250138	TMEM108	-0.0526826259971488	-2.2154488760647597	-0.818031560429722	0.413855698873284	0.7252028582626251	-5.36296063132616	0	Exon
ENSG00000176994.10	e929362	SMCR8	0.0123486413532407	2.5788362212104303	0.8180220782501	0.41386110636920104	0.725204768979602	-6.28311332618459	0	Exon
ENSG00000133103.16	e753567	COG6	-0.0235452395016403	-0.128305671981084	-0.818020968901726	0.413861739010962	0.725204768979602	-5.913473132623709	0	Exon
ENSG00000167291.15	e979563	TBC1D16	-0.0248845211235931	0.392333048316007	-0.8180171287672199	0.4138639289762029	0.725204768979602	-6.019463042829879	0	Exon
ENSG00000170485.16	e144936	NPAS2	-0.0260120735086396	0.851194646399919	-0.8180152989977759	0.41386497246589704	0.725204768979602	-6.096175622769571	0	Exon
ENSG00000185684.12	e746443	EP400NL	0.0536559385027102	-2.20942416873388	0.8180115855875351	0.413867090172105	0.72520489498153	-5.36259022386642	0	Exon
ENSG00000141027.20	e926673	NCOR1	-0.0225505066137285	-0.0514866992880674	-0.8180076367521422	0.413869342145065	0.725205256252006	-5.93089037393579	0	Exon
ENSG00000139083.10	e688738	ETV6	0.0499430064684486	-2.1234129314066204	0.8179976822594631	0.41387501910389096	0.7252116189430842	-5.38872263167225	0	Exon
ENSG00000130208.9	e1056454	APOC1	-0.0567142488979408	1.7334712466585	-0.8179798832000379	0.41388516986483204	0.7252210691542421	-6.20099994806772	0	Exon
ENSG00000099810.18	e529289	MTAP	0.0182534763470148	0.912584422829278	0.817978713086919	0.41388583718272204	0.7252210691542421	-6.1092864060631396	0	Exon
ENSG00000160741.16	e68956	CRTC2	0.0426790298303093	-2.30869570176248	0.8179738185482042	0.4138886285550279	0.7252210691542421	-5.34131585684663	0	Exon
ENSG00000231160.9	e284490	KLF3-AS1	-0.0701102105165651	-3.3740910423709303	-0.817972475102667	0.41388939472860603	0.7252210691542421	-5.09246767135994	0	Exon
ENSG00000131242.16	e937347	RAB11FIP4	-0.0382498032799773	-1.44999854131214	-0.817968129707575	0.413891872934509	0.7252210691542421	-5.57472994351442	0	Exon
ENSG00000169398.19	e518680	PTK2	0.0452989401139823	-2.52304296101442	0.8179667016579771	0.41389268736202	0.7252210691542421	-5.303075824835701	0	Exon
ENSG00000102349.16	e1157174	KLF8	-0.0284420555445078	-0.401252069665723	-0.817957522670157	0.41389792223108096	0.7252212278025791	-5.86013465271169	0	Exon
ENSG00000069493.14	e687459	CLEC2D	0.060001243552019995	-3.26909654370441	0.8179532196340109	0.41390037630941207	0.7252212278025791	-5.12000118015143	0	Exon
ENSG00000196267.12	e1069033	ZNF836	0.0321419921470643	-1.78618730274449	0.8179499741190301	0.413902227275178	0.7252212278025791	-5.48700412526464	0	Exon
ENSG00000113231.13	e337381	PDE8B	-0.0835397255685889	-3.7135970063975696	-0.817949274783295	0.413902626117458	0.7252212278025791	-5.04932391412442	0	Exon
ENSG00000120008.15	e603731	WDR11	0.0225307327748272	-0.0269060813080481	0.817948606714942	0.4139030071276671	0.7252212278025791	-5.939190404602571	0	Exon
ENSG00000256721.1	e680959	CACNA1C-IT3	-0.0537389680282792	-2.64294113236048	-0.817944677759522	0.413905247878832	0.725221569306912	-5.29699141422534	0	Exon
ENSG00000110717.11	e649501	NDUFS8	-0.0245945808001189	1.35959639911823	-0.817930446024432	0.41391336454360605	0.725232206203365	-6.163995167361031	0	Exon
ENSG00000135643.4	e720691	KCNMB4	0.0282938714295326	2.11331969217782	0.817922833790663	0.413917706003149	0.725236228357115	-6.24520160911559	0	Exon
ENSG00000153495.10	e764359	TEX29	-0.0540108405445921	-2.4426778638182203	-0.817902009540177	0.413929582765748	0.725245895089519	-5.29493895798779	0	Exon
ENSG00000085872.14	e1031595	CHERP	-0.0227009808708473	-0.0597847093634342	-0.817897761247072	0.41393200573345507	0.725245895089519	-5.926570433019671	0	Exon
ENSG00000235703.5	e1172805	LINC00894	-0.0310092349653461	0.00379416759815804	-0.817895639500674	0.413933215851563	0.725245895089519	-5.941640561518151	0	Exon
ENSG00000099901.16	e1120010	RANBP1	-0.0165887696091194	1.3902601237703898	-0.8178952279731031	0.41393345056268604	0.725245895089519	-6.170141979473191	0	Exon
ENSG00000114790.12	e256642	ARHGEF26	-0.0517929094061703	-2.62935098805352	-0.8178880498666601	0.413937544545162	0.725245895089519	-5.26803284739097	0	Exon
ENSG00000114790.12	e256657	ARHGEF26	-0.0517929094061703	-2.62935098805352	-0.8178880498666601	0.413937544545162	0.725245895089519	-5.26803284739097	0	Exon
ENSG00000114790.12	e256672	ARHGEF26	-0.0517929094061703	-2.62935098805352	-0.8178880498666601	0.413937544545162	0.725245895089519	-5.26803284739097	0	Exon
ENSG00000135749.18	e104112	PCNX2	-0.0502979718195364	-2.8377975395633706	-0.8178783307919921	0.41394308778931393	0.7252520226121079	-5.23312772930191	0	Exon
ENSG00000126464.13	e1064272	PRR12	-0.0403449000637826	-1.83822383814949	-0.817871247398915	0.413947127808413	0.725255516350667	-5.47124951959976	0	Exon
ENSG00000135655.14	e717332	USP15	-0.0221761653926721	-0.147905606968077	-0.817853172369512	0.413957437022534	0.7252699939352291	-5.90971881123437	0	Exon
ENSG00000114166.7	e207861	KAT2B	-0.0199345035017008	1.1553513897521102	-0.8178461964171679	0.41396141584448704	0.725273380331111	-6.13977464546276	0	Exon
ENSG00000123908.11	e518238	AGO2	0.0229212164443854	0.180629406061419	0.817840765974247	0.413964513181475	0.7252743899337349	-5.977873614902741	0	Exon
ENSG00000013441.15	e177895	CLK1	-0.0350377120150909	1.49661944267423	-0.817838011785987	0.4139660840805471	0.7252743899337349	-6.17650494237484	0	Exon
ENSG00000183048.11	e982204	SLC25A10	-0.0587674023320793	-2.9847681146674705	-0.817814629296555	0.413979420831852	0.7252870293227349	-5.172033443952049	0	Exon
ENSG00000152223.12	e996916	EPG5	0.0247293979647803	-0.31849777240533	0.817811205692709	0.41398137358603204	0.7252870293227349	-5.87166193057549	0	Exon
ENSG00000147099.19	e1160060	HDAC8	0.0519209128113592	-2.8784481324364104	0.817811041062645	0.41398146748781894	0.7252870293227349	-5.22202382126413	0	Exon
ENSG00000095319.14	e557101	NUP188	-0.0291581082507293	-0.748585513570904	-0.8178067966598359	0.41398388841700107	0.7252870293227349	-5.76134844250131	0	Exon
ENSG00000169621.9	e130803	APLF	0.0568293658853029	-3.0853257007552304	0.817804183473646	0.4139853789344529	0.7252870293227349	-5.15571171438705	0	Exon
ENSG00000179119.14	e622926	SPTY2D1	0.0316808920681893	-1.3076430378883999	0.8178016168948009	0.41398684287096205	0.7252870293227349	-5.62245631853037	0	Exon
ENSG00000102547.18	e756202	CAB39L	0.0367868362795681	-1.73011251964349	0.8178002535592129	0.41398762049755106	0.7252870293227349	-5.51777532232382	0	Exon
ENSG00000178295.14	e113001	GEN1	-0.0665874043488946	-3.1787429317106897	-0.817794243824116	0.41399104837249606	0.7252894502383359	-5.13762986217996	0	Exon
ENSG00000090060.17	e801676	PAPOLA	0.0231815108237363	0.34912606067248503	0.817776176967929	0.414001353574457	0.7253016443070089	-6.00894256399243	0	Exon
ENSG00000165392.9	e492708	WRN	-0.0262028483633087	-0.587761418622326	-0.8177748669241491	0.41400210081972494	0.7253016443070089	-5.79915229924456	0	Exon
ENSG00000152291.13	e137795	TGOLN2	-0.0424658387393783	-2.04305682710005	-0.817771223705381	0.414004178905621	0.7253017003936858	-5.43584095474505	0	Exon
ENSG00000164808.16	e497784	SPIDR	-0.0296250327441183	-1.07455045907626	-0.817750542940045	0.41401597529702605	0.725312858852904	-5.67353529500828	0	Exon
ENSG00000180964.16	e1163921	TCEAL8	-0.023571620080123	0.00858633977388586	-0.8177457090486421	0.41401873259684	0.725312858852904	-5.944701679500261	0	Exon
ENSG00000180964.16	e1163923	TCEAL8	-0.023571620080123	0.00858633977388586	-0.8177457090486421	0.41401873259684	0.725312858852904	-5.944701679500261	0	Exon
ENSG00000180964.16	e1163926	TCEAL8	-0.023571620080123	0.00858633977388586	-0.8177457090486421	0.41401873259684	0.725312858852904	-5.944701679500261	0	Exon
ENSG00000143891.16	e121901	GALM	0.0685427625183685	-3.4702434382586302	0.817728823624333	0.41402836429669393	0.7253261478740061	-5.09006379115369	0	Exon
ENSG00000151276.23	e233342	MAGI1	0.0284514119402735	-1.03381295535598	0.8177165663243149	0.414035356128264	0.7253327140775401	-5.691714816499781	0	Exon
ENSG00000203875.10	e403419	SNHG5	0.0569560356515441	-1.3930633968345	0.8177150786861349	0.41403620471433794	0.7253327140775401	-5.59364305341241	0	Exon
ENSG00000167555.13	e1069307	ZNF528	0.0536672392472875	-2.82209350886349	0.817707782224963	0.414040366813481	0.7253345680789169	-5.21698831043705	0	Exon
ENSG00000109854.13	e623600	HTATIP2	-0.0272435662468038	0.949655593935695	-0.8177060492576229	0.41404135534865705	0.7253345680789169	-6.1081566762160895	0	Exon
ENSG00000134109.10	e200845	EDEM1	0.0278958724000548	-0.894057246948823	0.817693326657756	0.414048612734073	0.725341731991045	-5.72911715086724	0	Exon
ENSG00000020256.19	e1097101	ZFP64	0.0575927864640469	-2.97821328358619	0.817691706237261	0.41404953708013603	0.725341731991045	-5.177250594796639	0	Exon
ENSG00000158545.15	e907752	ZC3H18	-0.0514748992256581	-2.93093705558986	-0.817685642323068	0.414052996165509	0.725344207131747	-5.1814975126206795	0	Exon
ENSG00000184432.9	e252592	COPB2	-0.0158382076776929	1.16870584371784	-0.817673628142713	0.41405984955783004	0.7253526284160792	-6.142145207962691	0	Exon
ENSG00000103160.11	e905628	HSDL1	-0.0197975256078817	0.6171663697086179	-0.817669088637453	0.41406243909954704	0.7253534835431841	-6.06206779276265	0	Exon
ENSG00000064961.18	e1011683	HMG20B	-0.0328651878516412	-0.9642598362957711	-0.817665598336745	0.41406443013347405	0.7253534835431841	-5.701765334048081	0	Exon
ENSG00000166579.15	e923078	NDEL1	0.019746375701678	0.991202356053565	0.8176610242775669	0.4140670394035129	0.7253544698871508	-6.1137189116512	0	Exon
ENSG00000025293.16	e1089495	PHF20	0.0195609589980954	0.15949061115650698	0.817654950447321	0.41407050423239095	0.725356954965057	-5.97798093188967	0	Exon
ENSG00000036054.12	e237177	TBC1D23	-0.0257113933366748	-0.6784302076438381	-0.8176455529887808	0.414075865065759	0.725362761368833	-5.77778623396837	0	Exon
ENSG00000245498.6	e674336		-0.0444510478098245	-0.34869168729320305	-0.817637054590684	0.41408071306051397	0.725367669347976	-5.85826971003623	0	Exon
ENSG00000152556.15	e700645	PFKM	-0.0258236397591998	1.22432977905136	-0.817625718491348	0.414087179902326	0.7253749356160408	-6.14578429250878	0	Exon
ENSG00000273598.1	e447191	PMS2P6	-0.10283938554850901	-2.98411726859125	-0.817622609271999	0.414088953611954	0.7253749356160408	-5.170677177419179	0	Exon
ENSG00000181027.10	e1059405	FKRP	0.0511873571859774	-2.58387006355001	0.81761673168124	0.414092306600752	0.7253772246179759	-5.2801957748361	0	Exon
ENSG00000183354.11	e526341	KIAA2026	0.0225543874740426	0.527936552295516	0.8176044440196469	0.41409931639432296	0.7253828780153291	-6.0458163521052	0	Exon
ENSG00000196628.14	e1000694	TCF4	-0.0234980099326877	0.0779819836419431	-0.817603878540889	0.41409963898704605	0.7253828780153291	-5.95564617025218	0	Exon
ENSG00000065518.7	e242704	NDUFB4	0.013474210889123001	3.4761485997556	0.817598831779747	0.41410251805568105	0.7253828780153291	-6.34051282377496	0	Exon
ENSG00000204822.6	e136071	MRPL53	-0.0226129428886245	0.448226085497457	-0.817596726407649	0.41410371912867405	0.7253828780153291	-6.0297086786622	0	Exon
ENSG00000227110.6	e201066	LMCD1-AS1	-0.0619502806391609	-3.24932433015912	-0.817582640385131	0.414111754978169	0.7253933698185291	-5.127547652768059	0	Exon
ENSG00000156395.12	e599745	SORCS3	0.0293832846767903	-0.5265149612280839	0.8175750002753679	0.414116113576762	0.725396812812134	-5.8421632799713095	0	Exon
ENSG00000171723.15	e788103	GPHN	-0.0192986874084993	0.438305973615017	-0.8175720210659059	0.414117813190379	0.725396812812134	-6.02776997087343	0	Exon
ENSG00000204482.10	e382083	LST1	-0.0416200298421709	-1.28350052589539	-0.817561435151147	0.41412385239808097	0.7254010508566802	-5.67451844704343	0	Exon
ENSG00000145675.14	e333302	PIK3R1	0.0177680130308129	4.41741323651463	0.817556172935485	0.414126854483414	0.7254010508566802	-6.39538677300565	0	Exon
ENSG00000115977.18	e131237	AAK1	-0.048326452070904996	-2.57140411582262	-0.8175533067622541	0.414128489635939	0.7254010508566802	-5.27543307020324	0	Exon
ENSG00000108344.14	e944100	PSMD3	0.0274896407733955	-0.15616629725548098	0.817551994540509	0.414129238260044	0.7254010508566802	-5.91611174113734	0	Exon
ENSG00000108666.9	e938035	C17orf75	0.0209454468221448	-0.0480162617063537	0.8175498453389609	0.414130464383883	0.7254010508566802	-5.93395339336603	0	Exon
ENSG00000127314.17	e719303	RAP1B	0.0188559120759688	0.686625799108927	0.8175421125207091	0.41413487599020293	0.725401676895144	-6.070942861667769	0	Exon
ENSG00000123146.19	e1028664	ADGRE5	-0.0726528190355196	-3.43868005344695	-0.8175420450271371	0.41413491449570095	0.725401676895144	-5.103577269169491	0	Exon
ENSG00000126561.16	e947051	STAT5A	-0.0460771599822071	-2.5831686425788303	-0.8175228607154879	0.41414585934976006	0.7254172634950429	-5.27709489823965	0	Exon
ENSG00000226472.8	e695047		0.0666376861728858	-3.49932178961471	0.817503341445628	0.41415699547737705	0.7254331849737281	-5.0935634415452204	0	Exon
ENSG00000197863.8	e1045002	ZNF790	-0.0308528959265365	-1.2710397383401202	-0.8174909995308041	0.41416403687446995	0.7254414178919709	-5.619085089965579	0	Exon
ENSG00000170629.14	e461496	DPY19L2P2	-0.0235446450155817	0.218197832335052	-0.817487929075483	0.41416578866354	0.7254414178919709	-5.9926024870689405	0	Exon
ENSG00000167972.13	e860522	ABCA3	0.0167229038067157	1.0199733473694201	0.817477490471033	0.414171744240916	0.7254441792055508	-6.12707797245836	0	Exon
ENSG00000119685.19	e794289	TTLL5	-0.038619270076528	-1.75290387236154	-0.8174773163195149	0.41417184360068704	0.7254441792055508	-5.4880211553433	0	Exon
ENSG00000273637.1	e27237		0.0173972023996921	1.0821859337338902	0.8174720158960329	0.41417486769170203	0.7254441792055508	-6.13276781055466	0	Exon
ENSG00000180488.14	e45932	FAM73A	-0.0170133481084037	1.54618025484124	-0.8174686999476171	0.414176759571698	0.7254441792055508	-6.18625246018181	0	Exon
ENSG00000196199.13	e748158	MPHOSPH8	-0.0183113690533097	0.7343568107462058	-0.8174656566147142	0.414178495918257	0.7254441792055508	-6.080474849759929	0	Exon
ENSG00000180867.10	e62560	PDIA3P1	0.0159285028071321	1.7969762817338601	0.81745982551446	0.41418182281279603	0.7254441792055508	-6.218779043119559	0	Exon
ENSG00000243279.3	e1153787	PRAF2	-0.0568560761934738	-3.12298160127186	-0.817453329977816	0.41418552881568105	0.7254441792055508	-5.16736564063501	0	Exon
ENSG00000104312.7	e505949	RIPK2	-0.0471564130177196	-2.15864122798907	-0.817453178786576	0.41418561507748297	0.7254441792055508	-5.3815115010108805	0	Exon
ENSG00000063438.16	e319882	AHRR	0.0205344301117222	0.11648421947181	0.817451429700428	0.41418661301519394	0.7254441792055508	-5.96814582155264	0	Exon
ENSG00000182871.14	e1115178	COL18A1	-0.0694945170049043	-2.6458339551788796	-0.8174492969110179	0.41418782987599106	0.7254441792055508	-5.27758703948102	0	Exon
ENSG00000169231.13	e71421	THBS3	-0.0510748434033802	-2.42359093255618	-0.8174418378547841	0.414192085649525	0.7254449403852171	-5.30939606297009	0	Exon
ENSG00000122481.16	e50962	RWDD3	0.0394093341075771	-1.8311458430754501	0.81743565065816	0.41419561578173103	0.7254449403852171	-5.478449096016691	0	Exon
ENSG00000161013.16	e370841	MGAT4B	0.0288050117155445	-1.04241676308717	0.8174353981806249	0.41419575983427703	0.7254449403852171	-5.6868415049938	0	Exon
ENSG00000167775.10	e1018570	CD320	-0.0696505923466341	-2.9672595556847203	-0.8174341878962141	0.414196450369596	0.7254449403852171	-5.190686727067071	0	Exon
ENSG00000103479.15	e887297	RBL2	-0.0193088601542191	0.508062136812397	-0.8174238214654209	0.414202365029341	0.7254499068509829	-6.04085434302824	0	Exon
ENSG00000165916.8	e631660	PSMC3	0.0549660624039436	-3.03446260768892	0.8174220443600629	0.414203378977724	0.7254499068509829	-5.221298038173201	0	Exon
ENSG00000113318.9	e338588	MSH3	0.0208858656383538	0.75943221504037	0.817406587620732	0.41421219806448495	0.7254597258816329	-6.085499052365531	0	Exon
ENSG00000162004.16	e855888	CCDC78	-0.0626195656776097	-2.3324964069087	-0.8173999672774079	0.414215975440049	0.7254597258816329	-5.343213170725161	0	Exon
ENSG00000068097.14	e963602	HEATR6	-0.0327091798318605	-1.3541111126372298	-0.817398415362126	0.414216860920782	0.7254597258816329	-5.60928779081758	0	Exon
ENSG00000206573.8	e201558	THUMPD3-AS1	0.0250596676282672	0.33959322622125604	0.8173978713354642	0.414217171327894	0.7254597258816329	-6.004715473847691	0	Exon
ENSG00000060339.13	e583854	CCAR1	0.0324906992848395	-1.1252379288944199	0.817364904975783	0.414235981311818	0.7254817677979479	-5.66079988830832	0	Exon
ENSG00000167513.8	e908235	CDT1	-0.0557867043002402	-2.91465097152605	-0.817360972101559	0.41423822536964605	0.7254817677979479	-5.19285359031171	0	Exon
ENSG00000083799.17	e886731	CYLD	0.0164873557880584	1.8958993966407702	0.8173548441857991	0.41424172191012504	0.7254817677979479	-6.2217927160777196	0	Exon
ENSG00000105755.7	e1054878	ETHE1	-0.0269517765414705	-0.617603390966136	-0.8173507485706891	0.4142440588456289	0.7254817677979479	-5.79813625024592	0	Exon
ENSG00000206052.10	e1003777	DOK6	0.0312667113718265	4.99628830368305	0.81735018083409	0.41424438279363396	0.7254817677979479	-6.42663452517529	0	Exon
ENSG00000128536.15	e462944	CDHR3	-0.0473932934497949	-2.08848167725289	-0.817350027453632	0.41424447031187495	0.7254817677979479	-5.3971114895635095	0	Exon
ENSG00000047932.13	e409677	GOPC	0.031312480933432	-1.3226622846149199	0.8173474694278559	0.414245929912177	0.7254817677979479	-5.62788770226571	0	Exon
ENSG00000089057.14	e1079888	SLC23A2	0.0265547107576455	-0.634036727371842	0.8173390585337441	0.414250729159621	0.7254817677979479	-5.7989481750785705	0	Exon
ENSG00000255036.6	e544482		0.0343413464518316	-0.422467090485311	0.817338543006967	0.414251023319738	0.7254817677979479	-5.84658508690071	0	Exon
ENSG00000104047.14	e825004	DTWD1	-0.0535117245475232	-2.46735649655606	-0.817332572735575	0.414254429971869	0.7254817677979479	-5.28968946612621	0	Exon
ENSG00000152894.14	e411281	PTPRK	-0.0277439722569289	0.0424309261503576	-0.817331954456243	0.41425478276458794	0.7254817677979479	-5.949624282698211	0	Exon
ENSG00000152894.14	e411519	PTPRK	-0.0277439722569289	0.0424309261503576	-0.817331954456243	0.41425478276458794	0.7254817677979479	-5.949624282698211	0	Exon
ENSG00000149328.14	e678038	GLB1L2	0.059103479616379996	-3.00515744730096	0.817328125805351	0.414256967412443	0.7254817677979479	-5.177873516304929	0	Exon
ENSG00000090975.12	e743128	PITPNM2	0.0648409652005237	-3.44303722289069	0.8173255998159971	0.41425840875868297	0.7254817677979479	-5.0924822045793805	0	Exon
ENSG00000198265.11	e968334	HELZ	0.0184372825521223	0.53794856602293	0.8173123686546959	0.414265958595532	0.725491405485421	-6.04958515380163	0	Exon
ENSG00000179152.19	e215738	TCAIM	0.0224817940456125	-0.11507870355406402	0.817307006352364	0.41426901840371505	0.725491803457053	-5.9185220251835595	0	Exon
ENSG00000063978.15	e276750	RNF4	0.017629470447411998	0.756131334529203	0.8173024595103421	0.41427161290882697	0.725491803457053	-6.08316801406147	0	Exon
ENSG00000089693.10	e684002	MLF2	0.0165453697199099	3.02419865081168	0.81729830864477	0.41427398147149297	0.725491803457053	-6.313422081449	0	Exon
ENSG00000204160.11	e19473	ZDHHC18	0.0505409682568648	-2.7867346848644305	0.81729282650553	0.414277109696503	0.725491803457053	-5.22618406381818	0	Exon
ENSG00000085662.13	e471307	AKR1B1	0.0280355740232792	-0.5757063824840911	0.817290450516809	0.414278465490454	0.725491803457053	-5.82876280161586	0	Exon
ENSG00000085662.13	e471321	AKR1B1	0.0280355740232792	-0.5757063824840911	0.817290450516809	0.414278465490454	0.725491803457053	-5.82876280161586	0	Exon
ENSG00000006071.12	e621396	ABCC8	0.0375848504370162	-1.40916419951985	0.8172741782293041	0.4142877509037489	0.7254984148426551	-5.5948091811006995	0	Exon
ENSG00000134121.9	e199558	CHL1	0.020828057192775	1.88933818971931	0.817268773273323	0.414290835147133	0.7254984148426551	-6.225433469100901	0	Exon
ENSG00000082898.16	e128980	XPO1	0.0178962916431512	1.88885979601677	0.8172670196439059	0.41429183582795004	0.7254984148426551	-6.22325005820568	0	Exon
ENSG00000101680.13	e987913	LAMA1	0.0640809530023048	-3.2558473763512	0.817262868153013	0.41429420481611207	0.7254984148426551	-5.13093104917323	0	Exon
ENSG00000234284.6	e370039	ZNF879	0.0392512350332315	-1.99276562430621	0.8172619597059629	0.414294723209339	0.7254984148426551	-5.42254617911807	0	Exon
ENSG00000105298.13	e1011732	CACTIN	0.0271254032260422	-0.561120679226181	0.817259310837328	0.414296234753195	0.7254984148426551	-5.80944337497396	0	Exon
ENSG00000185905.3	e879761	C16orf54	-0.0662644807682174	-3.0609668409395	-0.817256627412322	0.4142977660195529	0.7254984148426551	-5.18396617715388	0	Exon
ENSG00000133119.12	e752006	RFC3	0.0417341870872338	-1.9064266853764098	0.8172532070054	0.4142997178412411	0.7254984148426551	-5.4701357432089805	0	Exon
ENSG00000130338.12	e420873	TULP4	-0.0180058411704752	6.3235732888450995	-0.8172515551872951	0.41430066043701	0.7254984148426551	-6.49405018703621	0	Exon
ENSG00000122566.20	e432780	HNRNPA2B1	-0.0143410970008674	4.93795845158157	-0.8172471760968419	0.41430315933340706	0.725499206826504	-6.42238339988158	0	Exon
ENSG00000118420.16	e402034	UBE3D	-0.0250431070600982	-0.439954228925751	-0.817209614386653	0.4143245940202	0.725529998891218	-5.837542432663651	0	Exon
ENSG00000169855.19	e235434	ROBO1	-0.0218794356475806	-0.10479833726862801	-0.8172032734776141	0.414328212541266	0.725529998891218	-5.9171439328340005	0	Exon
ENSG00000077454.15	e458157	LRCH4	0.0467883454584675	-2.5364662580110697	0.817202931178791	0.414328407879013	0.725529998891218	-5.28789244896671	0	Exon
ENSG00000228782.7	e954234		-0.0374381538856098	-1.72715505246724	-0.817202015727424	0.41432893029477297	0.725529998891218	-5.49024053406402	0	Exon
ENSG00000143545.8	e69142	RAB13	0.0361667701209018	-0.963770569507351	0.8171900110089492	0.41433578099977797	0.725533433256801	-5.70966363566159	0	Exon
ENSG00000152433.14	e1075581	ZNF547	0.0245830886160798	0.780382912013906	0.8171891670111958	0.41433626264455997	0.725533433256801	-6.0888711134353395	0	Exon
ENSG00000101474.11	e1084350	APMAP	-0.018228526946293	0.92719164223774	-0.817185775023567	0.414338198355841	0.725533433256801	-6.108190674736051	0	Exon
ENSG00000166783.20	e869518	KIAA0430	0.0236064256425384	0.0962917648415716	0.8171842327986001	0.414339078461731	0.725533433256801	-5.96051528950041	0	Exon
ENSG00000271425.6	e61825	NBPF10	0.11284168744281098	-3.3866704347109904	0.8171756621083671	0.41434396954203	0.725538413874198	-5.10291701647144	0	Exon
ENSG00000147852.15	e525460	VLDLR	-0.0259634756374495	0.30492668424903197	-0.8171696967201041	0.41434737386136206	0.7255407910574141	-6.0083346980757595	0	Exon
ENSG00000189157.13	e294292	FAM47E	-0.030708701648416003	0.8440676735329449	-0.8171579018853921	0.414354104969832	0.725548993545002	-6.0957427360975895	0	Exon
ENSG00000142166.12	e1107263	IFNAR1	0.0184694933249891	0.6941047829109269	0.817143640625257	0.41436224371141395	0.7255596607557679	-6.07298556013061	0	Exon
ENSG00000196453.7	e476772	ZNF777	-0.0211098328761706	0.23548475443365	-0.8171335090100709	0.41436802576851	0.72556328084736	-5.99141164635021	0	Exon
ENSG00000185164.14	e870963	NOMO2	0.080543999889456	-3.49351357964198	0.81713284495902	0.414368404740468	0.72556328084736	-5.10464207015713	0	Exon
ENSG00000072041.16	e724334	SLC6A15	0.0307106148163352	0.512531177121592	0.8171280628693549	0.414371133870879	0.725564475592222	-6.048316684624799	0	Exon
ENSG00000106069.20	e433687	CHN2	-0.0442616677492375	-1.6015940800289898	-0.817120724567795	0.41437532184781395	0.72556822475511	-5.53868830584788	0	Exon
ENSG00000131653.12	e859908	TRAF7	0.0190307907640885	0.44402427477236606	0.817098049968803	0.41438826242571997	0.725587299546954	-6.029655860749309	0	Exon
ENSG00000011405.13	e621183	PIK3C2A	-0.0266151238956163	1.4491933461731499	-0.8170903331232959	0.41439266654689094	0.7255914270233381	-6.17858408681772	0	Exon
ENSG00000072832.14	e278841	CRMP1	-0.0210746718152332	1.2854220677753898	-0.8170835132150771	0.41439655879543796	0.725594658186924	-6.15728134031836	0	Exon
ENSG00000241962.9	e144232		-0.0222756157695863	1.6784869479435398	-0.8170743719383821	0.41440177592622796	0.725600209132085	-6.199594777472639	0	Exon
ENSG00000076382.16	e933748	SPAG5	0.0624811102759632	-3.42441234979779	0.817065102382032	0.41440706630890795	0.7256058882827779	-5.08881165696079	0	Exon
ENSG00000049540.16	e445391	ELN	0.0694899474518221	-2.81563235208488	0.817057471326343	0.414411421585721	0.7256099300622091	-5.23522005625911	0	Exon
ENSG00000066044.14	e1018186	ELAVL1	0.0235042305991823	0.410790729146839	0.817045069075762	0.414418499987327	0.7256187398088829	-6.027209678496099	0	Exon
ENSG00000172775.16	e889864	FAM192A	-0.0318012674386215	-0.911358403744211	-0.817039043702877	0.41442193890594803	0.725621177011672	-5.71318591741441	0	Exon
ENSG00000011376.9	e216354	LARS2	0.0311038872434751	-0.16220651130889002	0.817028432712138	0.414427995059243	0.7256258746859069	-5.90897427987965	0	Exon
ENSG00000117600.12	e51334	PLPPR4	0.0256635801693237	0.91212458190269	0.81702716982483	0.414428715847382	0.7256258746859069	-6.11008228913651	0	Exon
ENSG00000140718.19	e887730	FTO	0.0661581060587489	-3.5155647336129503	0.817016971808532	0.41443453635376	0.725632481733895	-5.0827617382700705	0	Exon
ENSG00000132004.12	e1025529	FBXW9	-0.0403995592301911	-1.90930551732483	-0.817002143250757	0.414442999823101	0.7256406326474549	-5.451225896424139	0	Exon
ENSG00000081189.14	e339993	MEF2C	0.0376589091027745	-0.7996166233993051	0.8170003001222509	0.414444051804566	0.7256406326474549	-5.760334418744191	0	Exon
ENSG00000114779.19	e225953	ABHD14B	-0.0308039961567512	-1.25777651037296	-0.816996174576383	0.41444640650114	0.7256406326474549	-5.6251864502067805	0	Exon
ENSG00000161533.11	e975560	ACOX1	0.0161297098628921	1.5464883341076898	0.816994469414606	0.414447379741602	0.7256406326474549	-6.19147030351367	0	Exon
ENSG00000140992.18	e861010	PDPK1	0.0232641666289708	1.04040922612286	0.8169793641311359	0.41445600131305604	0.7256469433673092	-6.12972760900558	0	Exon
ENSG00000173145.11	e593282	NOC3L	0.0351039373146308	-1.60900594965126	0.816977279918468	0.41445719091765704	0.7256469433673092	-5.53637780684957	0	Exon
ENSG00000167889.12	e977108	MGAT5B	-0.0276249557476683	1.1532060512923898	-0.8169750399956069	0.414458469399117	0.7256469433673092	-6.13916368721812	0	Exon
ENSG00000163093.11	e165079	BBS5	-0.0299580031440829	-1.22464563979651	-0.816972827311787	0.41445973233564004	0.7256469433673092	-5.64325996129429	0	Exon
ENSG00000166167.17	e597586	BTRC	0.018757455368815	0.585612955942039	0.8169671049628241	0.414462998499058	0.7256469433673092	-6.057309776050941	0	Exon
ENSG00000048649.13	e657299	RSF1	-0.0270122457051898	-0.285748527148053	-0.816963257670178	0.414465194439177	0.7256469433673092	-5.87370134603941	0	Exon
ENSG00000185453.12	e1061058	C19orf68	-0.0389200246441263	-1.47740875022488	-0.8169546623040341	0.414470100487952	0.7256469433673092	-5.565990888509701	0	Exon
ENSG00000167889.12	e977178	MGAT5B	-0.0295713451843919	0.155586909735713	-0.816951239581192	0.41447205411359495	0.7256469433673092	-5.97395154489233	0	Exon
ENSG00000127863.15	e749082	TNFRSF19	0.0361947294888384	0.0752913945170789	0.81695053614688	0.41447245562131	0.7256469433673092	-5.96277878454262	0	Exon
ENSG00000127863.15	e749106	TNFRSF19	0.0361947294888384	0.0752913945170789	0.81695053614688	0.41447245562131	0.7256469433673092	-5.96277878454262	0	Exon
ENSG00000138032.20	e123992	PPM1B	-0.0134087621795607	3.89930163871807	-0.816948703629312	0.4144735015906239	0.7256469433673092	-6.36636317839313	0	Exon
ENSG00000274810.3	e249824	NPHP3-ACAD11	-0.0365939729948865	-1.09195402505375	-0.8169337040202929	0.41448206316678493	0.7256583487426971	-5.672072373347981	0	Exon
ENSG00000163046.15	e154256	ANKRD30BL	0.109360397870934	-2.3353023955859302	0.8169278961606509	0.41448537824357	0.725659297611129	-5.377179552009691	0	Exon
ENSG00000130939.18	e8170	UBE4B	-0.0178732996133988	1.0194770967781999	-0.8169250178322909	0.41448702117470004	0.725659297611129	-6.1244801545086505	0	Exon
ENSG00000115677.16	e198201	HDLBP	0.0118745497852262	2.2883977430080398	0.8169219953653442	0.41448874638336203	0.725659297611129	-6.26006909785792	0	Exon
ENSG00000119969.14	e593392	HELLS	0.0529515347253524	-2.7578944400557797	0.8168893957224069	0.414507354363665	0.7256860923984151	-5.23073697463749	0	Exon
ENSG00000150977.10	e743597	RILPL2	0.033660753144778	-1.4816070531713	0.8168854199780959	0.41450962376514705	0.7256860923984151	-5.5707224926256105	0	Exon
ENSG00000183955.12	e743570	KMT5A	0.0721105132886413	-3.59940202332914	0.816884423190792	0.414510192744188	0.7256860923984151	-5.05779534434952	0	Exon
ENSG00000131188.11	e368467	PRR7	-0.0458812075568433	-1.8587497536175501	-0.8168770641033399	0.41451439342050606	0.725689862563922	-5.47569127540272	0	Exon
ENSG00000048052.21	e430488	HDAC9	-0.0286122555742062	-0.432997149706386	-0.8168558490172958	0.414526503447883	0.7257074795154291	-5.839018377248349	0	Exon
ENSG00000112419.14	e416527	PHACTR2	0.0280095392441216	-0.839218152790942	0.816837763058711	0.414536827467871	0.725717642352612	-5.7375930906044195	0	Exon
ENSG00000154767.14	e205380	XPC	-0.0267967627857141	-0.6644493513677879	-0.8168337040629811	0.41453914448812795	0.725717642352612	-5.78881851944476	0	Exon
ENSG00000049860.13	e336050	HEXB	0.0215803869560918	0.8226826187149541	0.816831475660443	0.414540416543443	0.725717642352612	-6.094542793978231	0	Exon
ENSG00000206573.8	e201602	THUMPD3-AS1	0.0242384188149244	0.494647303720812	0.816831333885496	0.414540497473951	0.725717642352612	-6.0345216432401	0	Exon
ENSG00000163539.16	e210746	CLASP2	-0.022957413427556	0.419787954710937	-0.816823690224925	0.41454486077871705	0.725721696955591	-6.028983912970849	0	Exon
ENSG00000145868.16	e358560	FBXO38	-0.0231915705495686	-0.23557444388849602	-0.8168152373887401	0.414549686024783	0.725726560210654	-5.888074545943249	0	Exon
ENSG00000160284.14	e1115895	SPATC1L	0.10210208633857	-2.91060229013008	0.8167981888114351	0.41455941819470704	0.7257400136241329	-5.215220319279941	0	Exon
ENSG00000161813.21	e704122	LARP4	-0.0297840336005166	-0.9477633074864309	-0.8167702043108921	0.414575393423784	0.7257467140334579	-5.7105014194194	0	Exon
ENSG00000161813.21	e704126	LARP4	-0.0297840336005166	-0.9477633074864309	-0.8167702043108921	0.414575393423784	0.7257467140334579	-5.7105014194194	0	Exon
ENSG00000161813.21	e704131	LARP4	-0.0297840336005166	-0.9477633074864309	-0.8167702043108921	0.414575393423784	0.7257467140334579	-5.7105014194194	0	Exon
ENSG00000161813.21	e704138	LARP4	-0.0297840336005166	-0.9477633074864309	-0.8167702043108921	0.414575393423784	0.7257467140334579	-5.7105014194194	0	Exon
ENSG00000165458.13	e652723	INPPL1	0.0265976781237542	-0.39604286963381996	0.816769055678591	0.41457604913970797	0.7257467140334579	-5.84845763483384	0	Exon
ENSG00000163479.13	e73470	SSR2	0.0152957654173586	1.66763001983113	0.8167690098717719	0.41457607528930895	0.7257467140334579	-6.202228593120299	0	Exon
ENSG00000145882.10	e359077	PCYOX1L	0.0423592090818685	-2.20100929217492	0.81676637944985	0.4145775769119521	0.7257467140334579	-5.39259411152665	0	Exon
ENSG00000048991.16	e154938	R3HDM1	-0.0286336026770847	-1.3126528722236002	-0.8167552091321101	0.414583953720373	0.7257542930526041	-5.61543399623533	0	Exon
ENSG00000181790.10	e519324	ADGRB1	0.0273083094367363	-0.15814060840921698	0.8167490191044829	0.41458748745158003	0.725754780113347	-5.908796833405429	0	Exon
ENSG00000001036.13	e416442	FUCA2	-0.0261126507052043	0.0518900467524293	-0.8167475490853149	0.41458832665120604	0.725754780113347	-5.95108750855769	0	Exon
ENSG00000102081.13	e1172301	FMR1	0.0207344353544428	-0.138014218672719	0.8167348671371899	0.41459556652121904	0.725763869799528	-5.91377092390983	0	Exon
ENSG00000175727.13	e741624	MLXIP	0.0293626195912545	-0.8716569392997429	0.816723277020293	0.414602183152306	0.725768326836573	-5.73450940799247	0	Exon
ENSG00000254901.7	e1036653	BORCS8	0.0191395909865985	1.86306231036298	0.8167232076324742	0.41460222276500397	0.725768326836573	-6.21910693472441	0	Exon
ENSG00000272168.6	e376619	CASC15	0.0354361777889146	-1.40769452075406	0.816711324502285	0.41460900673863704	0.725768326836573	-5.59288115708129	0	Exon
ENSG00000115464.14	e128749	USP34	0.0268910546422899	-0.23413046606591298	0.816706968223999	0.414611493715781	0.725768326836573	-5.8931703230823205	0	Exon
ENSG00000110514.19	e631340	MADD	-0.0241379771353868	-0.6779781978995679	-0.816700639560305	0.414615106733514	0.725768326836573	-5.788268099323339	0	Exon
ENSG00000124243.17	e1096828	BCAS4	-0.0538263910601646	-2.61223366476571	-0.8166998676780559	0.41461554740037204	0.725768326836573	-5.26754613807949	0	Exon
ENSG00000166682.10	e667218	TMPRSS5	0.0615713049927063	-1.08813754681185	0.8166963193351229	0.41461757314963	0.725768326836573	-5.6822980234005405	0	Exon
ENSG00000166682.10	e667293	TMPRSS5	0.0615713049927063	-1.08813754681185	0.8166963193351229	0.41461757314963	0.725768326836573	-5.6822980234005405	0	Exon
ENSG00000145451.12	e316392	GLRA3	0.0751665688062016	-3.29860738286709	0.816696001383284	0.41461775466864703	0.725768326836573	-5.14274267488644	0	Exon
ENSG00000126870.15	e481165	WDR60	-0.0252171871441584	0.0503355179153743	-0.816694383285043	0.41461867844325	0.725768326836573	-5.95173242850028	0	Exon
ENSG00000127481.14	e13489	UBR4	0.023447638190948996	-0.191502871694546	0.816690958101405	0.41462063388952397	0.725768326836573	-5.901226830610911	0	Exon
ENSG00000144524.17	e192133	COPS7B	-0.0225897433056947	0.007995781953733409	-0.816681448381543	0.41462606304210403	0.725771997667843	-5.9428457632392	0	Exon
ENSG00000152556.15	e700589	PFKM	-0.0196708259445563	1.9422092406228302	-0.816680112378024	0.414626825777411	0.725771997667843	-6.22808691975341	0	Exon
ENSG00000144285.16	e164071	SCN1A	0.0262934338028436	3.8571864817977297	0.8166705351675959	0.41463229350935793	0.7257748193868941	-6.36488179843203	0	Exon
ENSG00000147459.17	e489927	DOCK5	0.0373182858007942	-1.37404577978478	0.816670116360173	0.414632532611976	0.7257748193868941	-5.605515079900191	0	Exon
ENSG00000136856.17	e553395	SLC2A8	-0.0278899476398889	-0.658983731345415	-0.8166457649561579	0.414646435286722	0.725791728683131	-5.7864967036554695	0	Exon
ENSG00000131018.22	e418583	SYNE1	0.0222965231037285	1.178994923042	0.816645598347017	0.41464653040796795	0.725791728683131	-6.14999829071458	0	Exon
ENSG00000158773.14	e77904	USF1	-0.0211649921353485	0.35667616027542703	-0.816639981430254	0.41464973725114895	0.725791728683131	-6.014435972235139	0	Exon
ENSG00000139974.15	e785618	SLC38A6	0.0365491940147662	-1.6956722839839	0.816636488403769	0.4146517315178139	0.725791728683131	-5.51082786832538	0	Exon
ENSG00000134717.17	e37292	BTF3L4	0.0209282027585906	0.243256146050935	0.8166343756111909	0.414652937773043	0.725791728683131	-5.99353104974033	0	Exon
ENSG00000152556.15	e700526	PFKM	-0.0194567454874918	2.03831925787324	-0.816623905244301	0.41465891564322904	0.725791728683131	-6.238113271393269	0	Exon
ENSG00000177989.13	e1142195	ODF3B	0.126774215589987	-3.97243226753564	0.8166224748069559	0.41465973233002096	0.725791728683131	-5.03521854751199	0	Exon
ENSG00000038427.15	e339256	VCAN	0.0365614056150536	3.91249343706038	0.816620922076958	0.414660618839053	0.725791728683131	-6.368096535541401	0	Exon
ENSG00000153207.14	e107701	AHCTF1	0.0255582299193671	-0.613945141275415	0.8166179506819509	0.41466231531776293	0.725791728683131	-5.796270103855361	0	Exon
ENSG00000197563.9	e1002570	PIGN	-0.0288281890863191	-0.358386748772524	-0.816617334057668	0.41466266737176394	0.725791728683131	-5.858249782589719	0	Exon
ENSG00000104886.10	e1010232	PLEKHJ1	0.0347024023030669	-1.3322034762363701	0.8166005917233751	0.414672226268089	0.725800733265153	-5.6180963231830505	0	Exon
ENSG00000174428.16	e446965	GTF2IRD2B	0.0927747676096356	-2.67902870154485	0.8166003119840022	0.414672385984066	0.725800733265153	-5.25996784405561	0	Exon
ENSG00000115423.18	e137533	DNAH6	-0.0419841342999447	-1.71712809377677	-0.8165967853263791	0.414674399517003	0.725800733265153	-5.506517328684111	0	Exon
ENSG00000078295.16	e321479	ADCY2	0.0287351828635328	-0.212520902481955	0.8165863083415792	0.414680381349364	0.725800733265153	-5.8956203301664605	0	Exon
ENSG00000137802.13	e818093	MAPKBP1	-0.0268159999889607	-0.892865559212202	-0.81658468961064	0.414681305568036	0.725800733265153	-5.723387211585321	0	Exon
ENSG00000082898.16	e128945	XPO1	0.0274954004636212	-0.34688686551964	0.816581436546858	0.414683162917025	0.725800733265153	-5.87136955323105	0	Exon
ENSG00000187695.7	e247260		0.0378399819999136	-1.2567151684455902	0.8165802776574641	0.4146838245904729	0.725800733265153	-5.636318965158599	0	Exon
ENSG00000167578.17	e1051729	RAB4B	-0.0237923352668023	-0.128665028281183	-0.8165796346023771	0.414684191746123	0.725800733265153	-5.91355525752875	0	Exon
ENSG00000148824.18	e607967	MTG1	-0.040852119833198995	-2.21415957230341	-0.816556085566808	0.414697637323531	0.725820682680188	-5.36174279589018	0	Exon
ENSG00000038382.17	e322577	TRIO	0.0225761520738945	0.293886792925024	0.816543683792614	0.414704718355114	0.7258223510193771	-6.005441902753461	0	Exon
ENSG00000196235.13	e1049189	SUPT5H	-0.0318311493698633	-1.13140866521992	-0.816539010182852	0.41470738686114705	0.7258223510193771	-5.65962357685112	0	Exon
ENSG00000183044.11	e866224	ABAT	0.0179108058869465	2.26484560012561	0.816532368902775	0.414711178871776	0.7258223510193771	-6.2583602338401905	0	Exon
ENSG00000273369.1	e286791		0.0494950552705429	-2.63691842458131	0.816530999927994	0.414711960525892	0.7258223510193771	-5.26533469833804	0	Exon
ENSG00000267287.1	e1005520		0.0661960224939189	-2.8457446805289	0.8165300089473649	0.41471252635431105	0.7258223510193771	-5.22567601271734	0	Exon
ENSG00000119509.12	e545699	INVS	-0.0375017229946409	-1.8748184359654299	-0.8165295201031241	0.41471280547392503	0.7258223510193771	-5.4486151350960705	0	Exon
ENSG00000134852.14	e289280	CLOCK	0.0212530896206915	0.16615894368818804	0.816529313724482	0.41471292331175297	0.7258223510193771	-5.97481686942346	0	Exon
ENSG00000204084.12	e26944	INPP5B	0.0284941372606488	-1.14531747186293	0.81652119382745	0.414717559616515	0.7258234990037359	-5.655495384700731	0	Exon
ENSG00000087266.15	e277085	SH3BP2	0.035732200868147004	-1.10423966127031	0.816519551153725	0.414718497555305	0.7258234990037359	-5.667977034256411	0	Exon
ENSG00000092199.17	e768627	HNRNPC	-0.0134950162169969	2.5643428329657296	-0.816516894084825	0.4147200146991721	0.7258234990037359	-6.27967996213135	0	Exon
ENSG00000116731.22	e10650	PRDM2	-0.0434499641408302	-2.06010905243522	-0.8165138209577109	0.41472176940973704	0.7258234990037359	-5.41253506708307	0	Exon
ENSG00000117868.15	e481126	ESYT2	-0.0703643592559458	-3.08642570946073	-0.8164921518041072	0.41473414230411104	0.7258415697821871	-5.1643644948041	0	Exon
ENSG00000136875.12	e548308	PRPF4	0.0256017422057488	-0.7213377411599592	0.816474999758028	0.41474393612553606	0.7258551266734821	-5.777008922536269	0	Exon
ENSG00000106484.14	e470438	MEST	-0.0278364157941968	0.40361253696264604	-0.816463168927778	0.41475069161175604	0.7258627344979199	-6.02685204111924	0	Exon
ENSG00000149930.17	e880381	TAOK2	0.0149166604971488	1.46663887574382	0.8164602148103199	0.4147523784435271	0.7258627344979199	-6.18152525290982	0	Exon
ENSG00000163046.15	e154269	ANKRD30BL	0.10943974673344001	-2.35032751612883	0.8164544643162329	0.414755662047095	0.7258632858308859	-5.37391205921224	0	Exon
ENSG00000153822.13	e970435	KCNJ16	-0.0781202965447975	-2.72142867320507	-0.8164524910982219	0.41475678878265	0.7258632858308859	-5.24513448595113	0	Exon
ENSG00000162441.11	e8100	LZIC	-0.0176078759491929	1.06081168399743	-0.81644769065135	0.41475952991369003	0.725864499471519	-6.1284765520710005	0	Exon
ENSG00000168255.19	e460724	POLR2J3	0.0619562958887467	-0.8560812934363722	0.8164440195505491	0.41476162617753004	0.7258645845332199	-5.7332060274667	0	Exon
ENSG00000188981.10	e277941	MSANTD1	0.0408587698916001	-1.8391365576623602	0.816425402578249	0.4147722568965829	0.7258788469937929	-5.48820055102961	0	Exon
ENSG00000214765.8	e440005	SEPT7P2	-0.0430246960533244	-1.97085878581433	-0.81641898958967	0.414775918897899	0.7258788469937929	-5.4208025780894005	0	Exon
ENSG00000214765.8	e440036	SEPT7P2	-0.0430246960533244	-1.97085878581433	-0.81641898958967	0.414775918897899	0.7258788469937929	-5.4208025780894005	0	Exon
ENSG00000140262.17	e828245	TCF12	-0.0192644970096355	0.9372458534747629	-0.816415252597209	0.4147780528371529	0.725878997916538	-6.11093270923011	0	Exon
ENSG00000099290.15	e580426	FAM21A	-0.0297065099046199	-1.05287852418322	-0.816395506197221	0.41478932875563107	0.72589514760608	-5.699623145882831	0	Exon
ENSG00000137831.14	e836140	UACA	-0.0579517656884295	-3.0138588827288997	-0.816371082589872	0.4148032757827079	0.725912163752058	-5.17314681563302	0	Exon
ENSG00000173269.13	e590947	MMRN2	-0.0411968425500675	-1.6904649567485401	-0.8163690709851779	0.41480442451588795	0.725912163752058	-5.51724427144204	0	Exon
ENSG00000198130.15	e174755	HIBCH	0.0241716856115767	0.7077837183596009	0.816367720941405	0.414805195463685	0.725912163752058	-6.074445912631449	0	Exon
ENSG00000181007.8	e1044726	ZFP82	-0.0319197551374887	-1.35539241229514	-0.816362203657072	0.41480834613940404	0.72591409379416	-5.600323515265879	0	Exon
ENSG00000257923.9	e460048	CUX1	0.0229925038830828	-0.20563531486646	0.8163566363560111	0.41481152539184796	0.725916073826194	-5.89793113057124	0	Exon
ENSG00000122877.14	e582796	EGR2	-0.0945311942368811	-2.7561109008055	-0.8163285229304721	0.41482758001252396	0.7259348391976149	-5.25871851026174	0	Exon
ENSG00000197894.10	e300223	ADH5	0.0144268187970093	2.51524151308835	0.8163242988102579	0.414829992295706	0.7259348391976149	-6.27842842253431	0	Exon
ENSG00000255717.6	e639242	SNHG1	-0.0573705214707597	-2.3466040948527898	-0.8163235535893071	0.41483041787251895	0.7259348391976149	-5.335260083037349	0	Exon
ENSG00000166478.9	e618142	ZNF143	-0.0285234567119364	-1.0195619756001602	-0.8163235149253059	0.41483043995255797	0.7259348391976149	-5.692926749339191	0	Exon
ENSG00000119912.15	e592371	IDE	0.0397799842403841	-1.86001143257398	0.816303298536028	0.414841985119731	0.7259512211884691	-5.465314715365469	0	Exon
ENSG00000132953.16	e748615	XPO4	0.0336586337911831	-1.54949590064828	0.816292934366729	0.41484790395916105	0.7259512211884691	-5.5519892565776505	0	Exon
ENSG00000213928.8	e773215	IRF9	-0.0328742991432371	-0.340265140987992	-0.816291439997042	0.414848757377975	0.7259512211884691	-5.8655917545097	0	Exon
ENSG00000076770.14	e1169822	MBNL3	-0.0779190174095647	-3.56352888495134	-0.8162901475546379	0.414849495479082	0.7259512211884691	-5.06252826502264	0	Exon
ENSG00000171793.13	e29468	CTPS1	-0.0555108823630558	-2.94383910612627	-0.816289192595264	0.41485004084746	0.7259512211884691	-5.1985027641445	0	Exon
ENSG00000143434.15	e66371	SEMA6C	-0.0625208804343761	-3.24344699012597	-0.8162792133150228	0.41485573994664504	0.7259576104287142	-5.11946214000807	0	Exon
ENSG00000079805.16	e1022606	DNM2	-0.051526605714545995	-2.41477546332147	-0.8162647624243901	0.41486399283452297	0.7259684684682008	-5.30890015632305	0	Exon
ENSG00000101574.14	e986395	METTL4	0.039952900990829	-2.23903051673698	0.816257557381673	0.41486810766296	0.725972011957721	-5.369737500730691	0	Exon
ENSG00000133316.15	e639130	WDR74	0.0211954340296478	-0.0696167943525622	0.816250829964682	0.41487194973931996	0.725972011957721	-5.93127459389873	0	Exon
ENSG00000213123.10	e272607	TCTEX1D2	0.0290225760913973	-0.40361154936939797	0.816250458835001	0.41487216169477203	0.725972011957721	-5.855500934447281	0	Exon
ENSG00000164329.13	e338024	PAPD4	0.0225449074246693	-0.142959313330637	0.8162349955538559	0.414880992968879	0.7259828994766679	-5.90846789646181	0	Exon
ENSG00000135677.10	e718192	GNS	0.0292983040554602	-0.600188664879447	0.8162310618406309	0.41488323957971707	0.7259828994766679	-5.80956463716422	0	Exon
ENSG00000108590.10	e917975	MED31	-0.0273063494243925	-1.09834537602035	-0.816228806618063	0.414884527579116	0.7259828994766679	-5.68819374740785	0	Exon
ENSG00000167549.18	e935843	CORO6	-0.0374448725970666	0.660277928586125	-0.816222359410407	0.41488820971196794	0.725985758950682	-6.06640982942038	0	Exon
ENSG00000261371.5	e967088	PECAM1	0.0347893973582264	-0.8319814551831591	0.816215645123554	0.41489204439985705	0.725987983492706	-5.7539911360719005	0	Exon
ENSG00000170175.10	e920234	CHRNB1	-0.0352152604024228	-1.5565009309461497	-0.8162109078389359	0.41489474998770504	0.725987983492706	-5.54419656394149	0	Exon
ENSG00000100852.12	e776759	ARHGAP5	0.0509855606277969	-2.61226595559807	0.8162065535847719	0.41489723682602203	0.725987983492706	-5.27122528560306	0	Exon
ENSG00000184465.15	e423930	WDR27	-0.0317852880429062	-1.11707597539769	-0.816205789829157	0.414897673029474	0.725987983492706	-5.66023347788631	0	Exon
ENSG00000088992.17	e738103	TESC	-0.0871888045927543	-3.81620970380661	-0.816191556637845	0.41490580207638106	0.7259963934683721	-5.03574630980345	0	Exon
ENSG00000163412.12	e234718	EIF4E3	0.0168819974038709	1.8469522099360098	0.8161902027322779	0.41490657534161	0.7259963934683721	-6.218254088830401	0	Exon
ENSG00000167670.15	e1013060	CHAF1A	-0.0363260935399394	-1.57246236720091	-0.81618095770924	0.414911855536902	0.72600204902536	-5.53885054362283	0	Exon
ENSG00000224078.12	e809665	SNHG14	-0.0460944816582856	-1.4988094703127899	-0.8161653554654279	0.414920766680778	0.726011404238833	-5.5947106508191595	0	Exon
ENSG00000147255.18	e1169568	IGSF1	-0.0558817701960195	-0.989364591309058	-0.816164424832902	0.41492129821050105	0.726011404238833	-5.69786346353219	0	Exon
ENSG00000137642.12	e673217	SORL1	-0.0243070810543089	1.0468407321036899	-0.8161569427553059	0.41492557160541105	0.7260134283932559	-6.12659782859493	0	Exon
ENSG00000113300.11	e371519	CNOT6	-0.031114506468613	-1.3175995456549299	-0.8161552276556809	0.41492655118968397	0.7260134283932559	-5.60470680033736	0	Exon
ENSG00000135775.13	e103138	COG2	-0.0278355298608346	-0.8487181937409709	-0.816143043338052	0.41493351033859	0.7260189610380121	-5.735189302345099	0	Exon
ENSG00000173914.11	e647217	RBM4B	-0.0492455678215046	-2.45749732896162	-0.816142519801234	0.414933809361457	0.7260189610380121	-5.30749251348794	0	Exon
ENSG00000054983.16	e796389	GALC	-0.0483367756132968	-2.4938334152952404	-0.8161331144056422	0.4149391813614	0.726024776920057	-5.30077799164317	0	Exon
ENSG00000154265.15	e970280	ABCA5	0.0278814960421054	-0.502294574983392	0.816122105942509	0.414945469024243	0.7260321948847159	-5.835407742410389	0	Exon
ENSG00000171877.20	e822035	FRMD5	-0.0311913420020582	-0.7252551143949341	-0.816113997203125	0.414950100498846	0.7260367149494742	-5.766004450426429	0	Exon
ENSG00000107862.4	e598310	GBF1	0.016026893765571	1.0085525031897	0.8160930297886629	0.41496207661451295	0.726052668604203	-6.126264214418139	0	Exon
ENSG00000106330.11	e458339	MOSPD3	-0.0415603517904436	-2.0113271140345	-0.8160908619712159	0.414963314834793	0.726052668604203	-5.4146531294552505	0	Exon
ENSG00000118257.16	e181016	NRP2	0.0492523593246491	-1.74549067920657	0.8160609970604491	0.41498037338462	0.726062631279491	-5.499433494471719	0	Exon
ENSG00000168872.16	e900079	DDX19A	-0.0126114515582429	2.0720679296759497	-0.81605965062133	0.41498114246749995	0.726062631279491	-6.24426021334384	0	Exon
ENSG00000130779.19	e742016	CLIP1	0.0206855302898559	0.638259074018343	0.816058006508593	0.414982081582001	0.726062631279491	-6.0666869997461905	0	Exon
ENSG00000124198.8	e1095948	ARFGEF2	0.0233339126574016	-0.365665762753151	0.816054399215027	0.41498414206659495	0.726062631279491	-5.865809402173751	0	Exon
ENSG00000198018.6	e596418	ENTPD7	0.0532194248731725	-2.7744174993646604	0.8160532440206429	0.41498480191443304	0.726062631279491	-5.23851849025208	0	Exon
ENSG00000103047.7	e898533	TANGO6	-0.0283372704646784	-1.26988182677538	-0.816052473361201	0.41498524211598997	0.726062631279491	-5.62777286670303	0	Exon
ENSG00000162298.17	e643307	SYVN1	-0.0290133303713092	-0.782196969102856	-0.8160462252407691	0.4149888110597771	0.726062631279491	-5.753653827666941	0	Exon
ENSG00000131779.10	e61588	PEX11B	0.0192333154327964	0.7042368215862378	0.8160444389919379	0.41498983137343	0.726062631279491	-6.07741685749975	0	Exon
ENSG00000123297.17	e716844	TSFM	0.0410393125457771	-2.2286287391197797	0.8160347450645999	0.41499536861584296	0.726062631279491	-5.379181202810769	0	Exon
ENSG00000132463.13	e292253	GRSF1	0.035211011007088	-1.52100859988792	0.816034159165266	0.41499570328724494	0.726062631279491	-5.566922529045991	0	Exon
ENSG00000105483.16	e1061166	CARD8	0.0222671465894874	1.61396582792393	0.8160340899293379	0.41499574283549195	0.726062631279491	-6.19810186588732	0	Exon
ENSG00000109066.13	e971844	TMEM104	-0.0469244112973756	-2.41519226256771	-0.8160319566419301	0.41499696139144704	0.726062631279491	-5.316609969962459	0	Exon
ENSG00000100888.12	e768891	CHD8	-0.0190584139520484	0.26849654317474	-0.8160319340639621	0.41499697428822896	0.726062631279491	-5.99867129722577	0	Exon
ENSG00000152990.13	e282700	ADGRA3	0.0321658572827327	1.0797172334794498	0.8160306917867379	0.41499768389089203	0.726062631279491	-6.131223972822929	0	Exon
ENSG00000151062.14	e679373	CACNA2D4	0.0828293075196411	-1.34789880272332	0.8160165712006229	0.4150057497784179	0.7260731594906721	-5.631042661004419	0	Exon
ENSG00000062822.12	e1066765	POLD1	-0.0712478486724505	-3.4633848549202204	-0.8160086013812571	0.41501030229812197	0.726074016556728	-5.07484535747073	0	Exon
ENSG00000130822.15	e1174411	PNCK	-0.0736607476921912	-3.3232320069493198	-0.8159995040202328	0.41501549892831696	0.726074016556728	-5.1102552003254695	0	Exon
ENSG00000173269.13	e590945	MMRN2	-0.0381668690068799	-1.43621828272575	-0.815999251594827	0.41501564312029704	0.726074016556728	-5.585524196381691	0	Exon
ENSG00000142102.15	e608630	ATHL1	-0.0489404852938661	-1.86235869073246	-0.8159990492663871	0.415015758695604	0.726074016556728	-5.460352374457459	0	Exon
ENSG00000084234.16	e676826	APLP2	0.0146816651187695	2.52985439063858	0.8159953155830981	0.415017891476763	0.726074016556728	-6.28191098934307	0	Exon
ENSG00000274602.4	e1118035	PI4KAP1	0.161071234785823	-4.1831093085320195	0.815994199248769	0.415018529158471	0.726074016556728	-4.9607298520805	0	Exon
ENSG00000156261.12	e1105894	CCT8	0.0157968102642869	1.81343801731593	0.8159829046357858	0.415024980993215	0.7260817205800949	-6.21399216377287	0	Exon
ENSG00000117748.9	e20319	RPA2	-0.0259505584928953	-0.265403720102982	-0.815968269768112	0.41503334097399897	0.7260851816054109	-5.89147247223496	0	Exon
ENSG00000225889.7	e129938		0.0546359505447392	-2.8540939226192794	0.815963895883604	0.4150358395189179	0.7260851816054109	-5.2308659352371105	0	Exon
ENSG00000006607.13	e198619	FARP2	0.0188934142972097	0.867343505975187	0.815963287020551	0.41503618732755	0.7260851816054109	-6.100240971166941	0	Exon
ENSG00000204257.14	e386335	HLA-DMA	0.0419620702718717	-1.15125496379815	0.8159576597152659	0.41503940189332394	0.7260851816054109	-5.69166296754757	0	Exon
ENSG00000100266.18	e1138098	PACSIN2	0.0503035888617274	-2.7464674141688903	0.815955736620533	0.415040500453514	0.7260851816054109	-5.23242763563589	0	Exon
ENSG00000147642.16	e512471	SYBU	0.0374669423569411	-1.29694027944971	0.8159526866706601	0.41504224272874496	0.7260851816054109	-5.649001633422571	0	Exon
ENSG00000107669.17	e604222	ATE1	-0.0145426661730237	1.6472364875936	-0.815950994081708	0.415043209617264	0.7260851816054109	-6.20004108566408	0	Exon
ENSG00000150403.17	e765546	TMCO3	-0.0229490542582385	0.30717691259644003	-0.8159450641511751	0.41504659709039704	0.7260851816054109	-6.0010479503215	0	Exon
ENSG00000179335.18	e839392	CLK3	-0.0215970460600745	0.0022759341274509602	-0.8159443086246569	0.41504702868613896	0.7260851816054109	-5.93809387297076	0	Exon
ENSG00000172661.17	e578043	FAM21C	0.0307604234542964	-0.7697975623576121	0.8159413586921128	0.4150487138424121	0.7260851816054109	-5.76281438247011	0	Exon
ENSG00000109854.13	e623612	HTATIP2	-0.0271714483371136	0.9491600238771729	-0.81593999930077	0.41504949039945094	0.7260851816054109	-6.10950569434101	0	Exon
ENSG00000153574.8	e140029	RPIA	-0.0441408081637888	-2.3722744046382997	-0.8159266484283509	0.415057117177622	0.7260918338389499	-5.331537284148509	0	Exon
ENSG00000039139.9	e322478	DNAH5	0.12223183590288698	-3.8504157475937597	0.815926171560479	0.415057389593229	0.7260918338389499	-5.03179720365808	0	Exon
ENSG00000126001.15	e1088261	CEP250	-0.0254736208379012	-0.728068212631782	-0.815908113163735	0.41506770571353896	0.7261041446803309	-5.76887504347826	0	Exon
ENSG00000154134.14	e674361	ROBO3	0.0448980374610688	-1.9411836572145802	0.815906681575028	0.41506852353580104	0.7261041446803309	-5.44323572027877	0	Exon
ENSG00000106771.12	e546923	TMEM245	0.0168135432982469	2.28491920099369	0.815897374307453	0.415073840512636	0.726108330582708	-6.262291912970929	0	Exon
ENSG00000112759.16	e394470	SLC29A1	-0.0322980248076395	-1.1319418183499501	-0.8158953218128471	0.415075013049775	0.726108330582708	-5.674114098364679	0	Exon
ENSG00000141076.17	e898726	UTP4	0.0298662513885423	-1.07211223959877	0.815881394970853	0.41508296914669296	0.726117300962521	-5.6848216925282005	0	Exon
ENSG00000025770.18	e1142000	NCAPH2	-0.0213675321171191	0.10120144052221401	-0.8158791745143191	0.415084237652781	0.726117300962521	-5.9631396737396205	0	Exon
ENSG00000107036.11	e526113	RIC1	0.0269339771958352	-1.09473534181814	0.815875403698585	0.41508639185591206	0.7261174860939151	-5.6742268499139294	0	Exon
ENSG00000164675.10	e467504	IQUB	0.0645698605720276	-3.14372198175604	0.8158699712535259	0.41508949533138106	0.726119331793077	-5.14073766660039	0	Exon
ENSG00000185024.16	e806853	BRF1	-0.0244126959608764	-0.0687313237301283	-0.815862951581095	0.41509350558674796	0.726122763703432	-5.9269048262464805	0	Exon
ENSG00000124006.14	e188843	OBSL1	0.0320541594236165	-1.08792249502977	0.815856344840616	0.41509727996	0.7261257829535429	-5.67571078471742	0	Exon
ENSG00000167721.10	e913094	TSR1	0.0236215770538443	-0.146648703598055	0.8158519982408821	0.41509976314565	0.7261265435226241	-5.9112930174088705	0	Exon
ENSG00000188997.7	e657736	KCTD21	0.0241081895929294	2.31713444606308	0.81583763637243	0.4151079680552871	0.726137312943583	-6.26547176194996	0	Exon
ENSG00000203867.7	e600576	RBM20	0.04367853302396799	-2.1643472670756	0.815827089957393	0.41511399326451703	0.726144269385202	-5.4025967051139006	0	Exon
ENSG00000130640.13	e607652	TUBGCP2	-0.0202558840330932	0.8247647032959008	-0.8158014977387309	0.41512861441746	0.7261648468893659	-6.0968807979454	0	Exon
ENSG00000010626.14	e684585	LRRC23	0.0352407719738545	-0.537271845995106	0.8157938767964749	0.41513296841563	0.7261648468893659	-5.81701816065207	0	Exon
ENSG00000155313.15	e1104340	USP25	0.0222320773843337	0.14287523031260901	0.815793229234527	0.415133338382094	0.7261648468893659	-5.9750350197638	0	Exon
ENSG00000136861.17	e549795	CDK5RAP2	-0.0229034682005134	-0.10105389053561502	-0.8157921572919741	0.41513395080701293	0.7261648468893659	-5.9157525837537	0	Exon
ENSG00000110844.13	e702875	PRPF40B	0.0398850274016383	-2.13627259520998	0.815787102522317	0.4151368387179679	0.7261663151936508	-5.383423713916611	0	Exon
ENSG00000145016.14	e273540	RUBCN	0.0188694550439552	0.268790398349811	0.815768445136144	0.41514749823268	0.726181377673333	-5.999132200419201	0	Exon
ENSG00000100083.18	e1133100	GGA1	-0.0330758194657966	-1.35520717825607	-0.815764360333463	0.415149832022534	0.726181876610534	-5.5997077259798	0	Exon
ENSG00000168872.16	e900058	DDX19A	-0.0125923515993085	2.07226075771938	-0.815759062786204	0.41515285870713897	0.7261820346862871	-6.244518571315941	0	Exon
ENSG00000265794.5	e937987		0.0146099863231879	1.7704724230992201	0.8157546875421401	0.41515535845570295	0.7261820346862871	-6.2159907176582	0	Exon
ENSG00000137207.11	e393773	YIPF3	-0.0138000955570528	1.71888403952977	-0.815753445547207	0.41515606805775607	0.7261820346862871	-6.21007835355275	0	Exon
ENSG00000136051.13	e731110	KIAA1033	-0.023779468999387002	0.0677906743534275	-0.815742972334113	0.415162051857574	0.7261889180975541	-5.95458395011898	0	Exon
ENSG00000010244.17	e938181	ZNF207	0.0123982559626229	1.84429546569254	0.8157371106421609	0.415165400918155	0.7261911928573579	-6.22276781409959	0	Exon
ENSG00000166689.15	e621000	PLEKHA7	-0.0620802113911573	-3.28985041388457	-0.815726812054362	0.415171285025041	0.726197901777361	-5.12439602878126	0	Exon
ENSG00000198718.12	e779428	FAM179B	-0.0208538564647452	0.537346284502567	-0.815718266298244	0.41517616768761895	0.7261991146654259	-6.04593578480146	0	Exon
ENSG00000137801.10	e815455	THBS1	0.10385595284847399	-2.7649472102074997	0.815716471885221	0.415177192939239	0.7261991146654259	-5.26335118281887	0	Exon
ENSG00000173163.10	e129125	COMMD1	-0.0152190435751975	1.08002872356935	-0.815714841892405	0.41517812424941497	0.7261991146654259	-6.12926646434836	0	Exon
ENSG00000189195.10	e49429	BTBD8	-0.0293192942254137	-0.564581093198271	-0.8157027817407891	0.41518501495751997	0.726207584078239	-5.806422261644161	0	Exon
ENSG00000174749.5	e304272	C4orf32	0.0362796717873226	0.12739317872954198	0.815694189569251	0.415189924236198	0.7262125876706942	-5.96662522091759	0	Exon
ENSG00000141867.17	e1030019	BRD4	0.0259661786668132	-0.337008373666502	0.8156805462673951	0.415197719632108	0.7262226393235591	-5.86355245331426	0	Exon
ENSG00000185989.10	e765800	RASA3	-0.0337362780019416	-0.878448116746182	-0.8156714976466178	0.41520288980539294	0.726228099121049	-5.7313193645329905	0	Exon
ENSG00000106144.19	e475392	CASP2	0.0469841431751357	-2.5154824416484503	0.815660380382821	0.41520924200589293	0.72623225172406	-5.29131316489382	0	Exon
ENSG00000141378.14	e963209	PTRH2	-0.0661452420395153	-3.5447375363316	-0.815659112469548	0.41520996647193104	0.72623225172406	-5.066617022282481	0	Exon
ENSG00000137216.18	e394285	TMEM63B	-0.0255143787855287	-0.3527664948780129	-0.8156539812022849	0.415212898406352	0.72623225172406	-5.86611272327597	0	Exon
ENSG00000221866.9	e470953	PLXNA4	0.0290346964393724	-0.7212394166871171	0.8156486720773001	0.41521593197912	0.72623225172406	-5.79222459058681	0	Exon
ENSG00000002330.13	e640946	BAD	-0.026170859584946	1.11269563542527	-0.815647397156981	0.41521666045583894	0.72623225172406	-6.138382303506781	0	Exon
ENSG00000135677.10	e718207	GNS	0.0292741624982725	-0.5999978363333989	0.815645829617385	0.415217556133326	0.72623225172406	-5.810065483733151	0	Exon
ENSG00000108175.16	e589609	ZMIZ1	0.0300657823066524	-0.38193826092703204	0.815637566014592	0.415222277897745	0.7262369270042289	-5.85435847355543	0	Exon
ENSG00000214783.9	e437833		0.0304682266204058	-0.9968586309859351	0.81562785219426	0.415227828346976	0.7262381038485721	-5.695041726747731	0	Exon
ENSG00000124588.19	e372849	NQO2	0.0527132202781378	-1.76412687006524	0.815627509690716	0.415228024053328	0.7262381038485721	-5.49248733681433	0	Exon
ENSG00000140525.17	e848177	FANCI	0.0756198788675812	-3.5453739558008905	0.8156241054041171	0.41522996926394	0.7262381038485721	-5.0678123735708205	0	Exon
ENSG00000183317.16	e26803	EPHA10	-0.0308855187792097	-0.8008896634090792	-0.8156161854857591	0.41523449472911605	0.7262381038485721	-5.76255626277632	0	Exon
ENSG00000228106.5	e99229		0.0458800034146492	-1.7588952157751798	0.81561272794047	0.41523647039007	0.7262381038485721	-5.492374614725809	0	Exon
ENSG00000077420.15	e573442	APBB1IP	-0.0416091683553199	-0.269734395853929	-0.8156118042128001	0.41523699821423404	0.7262381038485721	-5.89854916356336	0	Exon
ENSG00000196440.11	e1163003	ARMCX4	-0.0518574326952535	-2.72065860150965	-0.815611290514536	0.415237291745028	0.7262381038485721	-5.23770684146765	0	Exon
ENSG00000138802.11	e303756	SEC24B	-0.018627227994511	1.21753982932752	-0.8156053357747829	0.41524069433410293	0.726239651081787	-6.151424752233701	0	Exon
ENSG00000185658.13	e1110361	BRWD1	0.0177212327919971	1.44250587453852	0.8156025715637509	0.415242273833479	0.726239651081787	-6.17771550396386	0	Exon
ENSG00000029363.15	e414877	BCLAF1	0.016694280316321	1.9222888919820202	0.8155876590807851	0.41525079504521706	0.726247533995816	-6.2292109832769205	0	Exon
ENSG00000174938.14	e880269	SEZ6L2	0.0277554543418149	-0.0574267492038717	0.8155875129809039	0.41525087852934794	0.726247533995816	-5.94200192286498	0	Exon
ENSG00000249115.8	e1042831	HAUS5	0.0315745964418591	-1.08152197533166	0.815571101954234	0.41526025615197204	0.7262491892410029	-5.679686842210421	0	Exon
ENSG00000138119.16	e592646	MYOF	0.0565760717188216	-2.80802949593365	0.8155707318982092	0.41526046761159596	0.7262491892410029	-5.24609441370951	0	Exon
ENSG00000136819.15	e557826	C9orf78	-0.0162607320183195	0.9112334991988991	-0.815569524243335	0.41526115769739896	0.7262491892410029	-6.108457356987589	0	Exon
ENSG00000263001.5	e446659	GTF2I	-0.0197955423280247	0.6785424875535749	-0.8155673426862641	0.41526240429829503	0.7262491892410029	-6.068795706280099	0	Exon
ENSG00000160710.15	e70085	ADAR	0.012694332964853998	2.61119126829915	0.815566132145471	0.415263096035103	0.7262491892410029	-6.28753686400726	0	Exon
ENSG00000163918.10	e268720	RFC4	0.0299923035011202	-1.03532325376843	0.8155624495429219	0.41526520038122294	0.7262491892410029	-5.6896850636103204	0	Exon
ENSG00000136504.11	e956892	KAT7	-0.0163575524257461	0.814962448621622	-0.815556541557308	0.4152685763891161	0.7262491892410029	-6.09408824984803	0	Exon
ENSG00000137474.19	e657035	MYO7A	-0.0782743810943564	-3.60347152433999	-0.815555842835705	0.41526897566158505	0.7262491892410029	-5.054435830607179	0	Exon
ENSG00000179915.22	e126149	NRXN1	0.0265466417896059	0.576349026134544	0.815553588859561	0.415270263659126	0.7262491892410029	-6.05831614181241	0	Exon
ENSG00000026950.16	e377984	BTN3A1	-0.044138553423595996	-2.0164836547147598	-0.8155492814961272	0.415272725037601	0.72624991087616	-5.41903722443072	0	Exon
ENSG00000164062.12	e222610	APEH	-0.0357444422810351	-1.28028621533997	-0.815540174807768	0.415277928947086	0.7262554287572479	-5.625542080380059	0	Exon
ENSG00000133943.20	e798134	C14orf159	0.0160834031626731	2.5246145758757703	0.8155307652821391	0.4152833059499861	0.726261249295409	-6.28155475910841	0	Exon
ENSG00000180263.13	e726188	FGD6	0.0376470954079015	-1.50505259652118	0.8155255994303191	0.4152862579548521	0.726262828879895	-5.557986123985651	0	Exon
ENSG00000129083.12	e620369	COPB1	-0.0158891475557462	1.10039280726396	-0.815518237833548	0.415290464730687	0.7262666028123209	-6.13383276589126	0	Exon
ENSG00000174373.16	e777989	RALGAPA1	0.0158353916873939	1.13891311859992	0.8155045055038691	0.4152983121219221	0.726276743442506	-6.1429515738264	0	Exon
ENSG00000159712.10	e544399	ANKRD18CP	0.0471720038921178	-1.43883975592979	0.8154944710819109	0.415304046385556	0.726283188537775	-5.5890598851628805	0	Exon
ENSG00000157191.19	e12002	NECAP2	-0.0283135047534239	-0.44550099245456204	-0.815488899314051	0.415307230444334	0.726285173796441	-5.83710939449631	0	Exon
ENSG00000125484.11	e559650	GTF3C4	0.020494073079771	0.21744588653512803	0.815482030686629	0.415311155630203	0.7262884551048441	-5.994264222878491	0	Exon
ENSG00000139767.8	e738740	SRRM4	-0.0505785732096352	-2.58798611042729	-0.8154646450492801	0.41532109102621706	0.726296682659734	-5.2955691172982595	0	Exon
ENSG00000112282.17	e412479	MED23	0.0276738420506061	-0.721905334467442	0.815463806416374	0.415321570284575	0.726296682659734	-5.77533537196412	0	Exon
ENSG00000078668.13	e496893	VDAC3	0.0130312533684028	2.24010445559168	0.8154576403899839	0.41532509402912	0.726296682659734	-6.253293777811541	0	Exon
ENSG00000177628.15	e71729	GBA	0.0748787624008133	-3.36546786504171	0.815452101757878	0.41532825924714795	0.726296682659734	-5.111999183269321	0	Exon
ENSG00000077092.18	e208435	RARB	0.0260415786652327	0.987398787684977	0.8154500584172231	0.41532942697928205	0.726296682659734	-6.119038387377159	0	Exon
ENSG00000142102.15	e608575	ATHL1	-0.0650854190565877	-2.92017784626427	-0.815445958526848	0.41533176999816607	0.726296682659734	-5.18626105147725	0	Exon
ENSG00000143653.9	e107612	SCCPDH	-0.0195021470137046	1.30875420873889	-0.815442582414428	0.415333699395921	0.726296682659734	-6.15802761666707	0	Exon
ENSG00000139496.15	e749682	NUP58	-0.0672532501918729	-3.40638942667558	-0.8154407935202851	0.415334721724324	0.726296682659734	-5.09884059920166	0	Exon
ENSG00000163694.14	e285606	RBM47	0.0697922889440362	-3.5266612620190094	0.8154404004283979	0.415334946371132	0.726296682659734	-5.09935444949972	0	Exon
ENSG00000229521.2	e759980	MYCBP2-AS2	-0.0615424195828926	-3.53699442472674	-0.8154379458169531	0.41533634915069795	0.726296682659734	-5.07341523698045	0	Exon
ENSG00000154027.18	e45580	AK5	-0.0229724361811144	2.55617856483196	-0.815430779045046	0.4153404448867779	0.7262988794355241	-6.2804168946241905	0	Exon
ENSG00000198003.11	e1024092	CCDC151	0.0649260162345992	-2.87643853858473	0.8154285773157629	0.41534170315712	0.7262988794355241	-5.20439570780992	0	Exon
ENSG00000100926.14	e773657	TM9SF1	-0.017468118500152	0.880230749819929	-0.8154068847634591	0.415354100394855	0.72631697528313	-6.10771913015002	0	Exon
ENSG00000187098.14	e234289	MITF	-0.0363148162309871	-1.7319484784400099	-0.815381266114784	0.41536874166921006	0.7263389950108521	-5.49814119036085	0	Exon
ENSG00000197530.12	e2848	MIB2	0.0350899724913085	-1.61195874486305	0.815377563750483	0.415370857627033	0.726339112100586	-5.52945803053267	0	Exon
ENSG00000138750.14	e294139	NUP54	-0.0327452325063653	-1.26877689347612	-0.8153539118382309	0.41538437520750104	0.726350513797502	-5.62806784129721	0	Exon
ENSG00000121851.12	e61741	POLR3GL	-0.0209851129959585	-0.11911255376646401	-0.8153516693405191	0.415385656857088	0.726350513797502	-5.9151162899015794	0	Exon
ENSG00000154429.10	e102880	CCSAP	-0.0179469661113776	1.8158833634193798	-0.815351101924915	0.41538598115120096	0.726350513797502	-6.21928063064661	0	Exon
ENSG00000132286.11	e615832	TIMM10B	-0.029726049544816002	-0.951550897773946	-0.815349672823705	0.415386797923748	0.726350513797502	-5.706019198974191	0	Exon
ENSG00000103064.13	e897842	SLC7A6	0.0240508214168567	-0.0948579247535454	0.815345401259927	0.41538923925128796	0.726350513797502	-5.92252910842276	0	Exon
ENSG00000185432.11	e704410	METTL7A	0.0241736449669025	3.71738762629782	0.815344643934422	0.41538967208654404	0.726350513797502	-6.35810544960934	0	Exon
ENSG00000105723.11	e1053786	GSK3A	-0.0375140996562413	-1.33528996308473	-0.815338486145197	0.4153931914659721	0.726352000989923	-5.61640445672756	0	Exon
ENSG00000105053.10	e1065999	VRK3	-0.0277178078578705	-0.8577622289266039	-0.815335985521126	0.41539462066006805	0.726352000989923	-5.736156142313241	0	Exon
ENSG00000007341.18	e56887	ST7L	-0.0545705753950468	-3.12745103036656	-0.815323725050513	0.41540162798993796	0.7263567593534	-5.14703859490254	0	Exon
ENSG00000161642.17	e709428	ZNF385A	-0.0297607340946239	0.320663550707909	-0.815321384164221	0.415402965904337	0.7263567593534	-6.00343671841025	0	Exon
ENSG00000172273.12	e671853	HINFP	0.0214238846251604	-0.20055949716763	0.8153154951169109	0.41540633175242403	0.7263567593534	-5.89830405848523	0	Exon
ENSG00000175155.8	e962957	YPEL2	-0.0289425629454818	-0.7086381441589309	-0.8153137336271079	0.415407338524025	0.7263567593534	-5.77327412047366	0	Exon
ENSG00000104756.15	e490127	KCTD9	-0.0436564287019744	-2.38618922827556	-0.8153132985896491	0.41540758716795795	0.7263567593534	-5.3253869093763395	0	Exon
ENSG00000170390.15	e311040	DCLK2	0.0172875761797164	3.09984220870162	0.815309704583728	0.415409641311151	0.7263567682626079	-6.321630401148339	0	Exon
ENSG00000182901.16	e106093	RGS7	-0.0236925439259794	1.37577850667558	-0.81530414266637	0.415412820220037	0.726358743850069	-6.1674568540451205	0	Exon
ENSG00000068097.14	e963656	HEATR6	-0.0306967545540582	-1.32649505910476	-0.815283047529836	0.415424877257573	0.7263673447560741	-5.61635969430414	0	Exon
ENSG00000177830.17	e611019	CHID1	-0.0175530578522964	0.7835743685674341	-0.8152780362823578	0.415427741493242	0.7263673447560741	-6.08961623847734	0	Exon
ENSG00000213763.4	e337624	ACTBP2	0.0464376630766987	-2.3495302631389503	0.815274692417976	0.415429652723596	0.7263673447560741	-5.37181882577368	0	Exon
ENSG00000101290.13	e1079985	CDS2	0.0156848934791561	2.01939063812886	0.815274643014092	0.415429680961084	0.7263673447560741	-6.236993007309329	0	Exon
ENSG00000160284.14	e1115891	SPATC1L	0.10195689127256401	-2.9100284815035	0.8152741777198209	0.415429946906664	0.7263673447560741	-5.2163491496565095	0	Exon
ENSG00000134897.13	e763173	BIVM	0.0313426513439252	-1.20490052002724	0.815274025967765	0.415430033642739	0.7263673447560741	-5.650376257426849	0	Exon
ENSG00000241288.7	e245609		-0.0407438949060526	-1.74773138170364	-0.815253359812908	0.41544184578173	0.726381310055936	-5.50724624382369	0	Exon
ENSG00000060982.14	e692534	BCAT1	0.0322383139177031	0.0663672757849103	0.8152493621339939	0.41544413075513104	0.726381310055936	-5.963518320224759	0	Exon
ENSG00000010327.10	e227479	STAB1	0.0709270713098846	-2.9527970758258903	0.815249296719631	0.415444168144409	0.726381310055936	-5.20931705494765	0	Exon
ENSG00000138663.8	e296623	COPS4	0.0185418367390124	0.33289346426079697	0.8152363240402379	0.4154515830556121	0.726385011182152	-6.012486668249201	0	Exon
ENSG00000118997.13	e175893	DNAH7	0.0555051517768183	-1.78670189220474	0.81523439709954	0.415452684461157	0.726385011182152	-5.49553656575176	0	Exon
ENSG00000174137.12	e275708	FAM53A	-0.0644976630704778	-3.25528571577997	-0.8152336999106979	0.415453082962513	0.726385011182152	-5.12564092962859	0	Exon
ENSG00000175309.14	e369598	PHYKPL	-0.0332895756757365	-1.1331561712768998	-0.815231253195973	0.415454481465077	0.726385011182152	-5.663303426160719	0	Exon
ENSG00000012822.15	e708698	CALCOCO1	0.0178053354732075	0.8875197947580259	0.815215536314843	0.4154634650467029	0.726397135395074	-6.10698065433636	0	Exon
ENSG00000175203.15	e715728	DCTN2	-0.0226356041216347	0.6681449679454339	-0.815208513660524	0.4154674791493139	0.726399034809796	-6.0697052858731295	0	Exon
ENSG00000168255.19	e460754	POLR2J3	0.0618659685758303	-0.855987399508752	0.815205549098978	0.41546917367992797	0.726399034809796	-5.734182199729	0	Exon
ENSG00000112851.14	e332666	ERBIN	-0.0234438950322459	1.96029243091008	-0.8151937648159541	0.415475909565886	0.726399034809796	-6.2324343184179005	0	Exon
ENSG00000111727.11	e730654	HCFC2	-0.0175953316473432	0.8465100911190401	-0.8151901538312979	0.415477973614548	0.726399034809796	-6.0998115667942905	0	Exon
ENSG00000023909.9	e50344	GCLM	-0.0438805122191877	-2.2962201128477995	-0.815189992394643	0.415478065892322	0.726399034809796	-5.35767246717392	0	Exon
ENSG00000160145.15	e244867	KALRN	0.0230287403097854	0.339139418961308	0.8151898557241141	0.41547814401369804	0.726399034809796	-6.016435543245501	0	Exon
ENSG00000142149.8	e1106515	HUNK	0.0377143419193206	0.427047143104683	0.8151869401211751	0.41547981058512	0.726399034809796	-6.031063124534709	0	Exon
ENSG00000103769.9	e833622	RAB11A	0.0159273230086803	1.3214456302775401	0.8151849559362621	0.41548094475618197	0.726399034809796	-6.16369178701468	0	Exon
ENSG00000075539.13	e287642	FRYL	-0.023575674513075004	0.935389963376455	-0.8151762240823659	0.41548593595394395	0.726403515797937	-6.1118650816125095	0	Exon
ENSG00000149091.15	e629416	DGKZ	-0.0316997101611775	-0.0990834692228196	-0.815173302219755	0.415487606122003	0.726403515797937	-5.91544095318676	0	Exon
ENSG00000106853.17	e547639	PTGR1	0.0463300447372193	-1.8000890687527298	0.815163865450627	0.41549300030780895	0.7264045993574699	-5.50475955782369	0	Exon
ENSG00000150593.16	e600601	PDCD4	-0.0173821151235835	2.11033340312802	-0.815162855614683	0.415493577546253	0.7264045993574699	-6.2472928030721295	0	Exon
ENSG00000083814.13	e1076038	ZNF671	0.0335681095428966	-1.84580359681022	0.8151583609046841	0.415496146800448	0.7264045993574699	-5.472740272535289	0	Exon
ENSG00000141068.13	e932663	KSR1	0.0409573313706358	-2.2250615235354	0.8151578783686658	0.415496422626964	0.7264045993574699	-5.3627505000806295	0	Exon
ENSG00000204611.6	e1069004	ZNF616	-0.0419116610092645	-2.5791425971318196	-0.815151446468166	0.415500099230683	0.72640460910011	-5.27482491071331	0	Exon
ENSG00000162004.16	e855875	CCDC78	-0.0572994085575108	-2.30708378209931	-0.8151506988850029	0.41550052656551	0.72640460910011	-5.34815566414284	0	Exon
ENSG00000111348.8	e689723	ARHGDIB	0.0303024526381626	1.5084799148530599	0.8151452824902778	0.41550362270255103	0.726406439443266	-6.18746054064029	0	Exon
ENSG00000152457.17	e570743	DCLRE1C	0.0410657661802494	-2.31748114806929	0.815139593444857	0.41550687470779607	0.726408542264448	-5.34165196514463	0	Exon
ENSG00000111348.8	e689728	ARHGDIB	0.030308013697717004	1.5082918019151101	0.815125874631159	0.415514716797991	0.726417920467764	-6.187455326994639	0	Exon
ENSG00000171163.15	e108270	ZNF692	-0.0240646097637438	0.466216673339039	-0.8151230394292299	0.415516337496389	0.726417920467764	-6.03291981162134	0	Exon
ENSG00000243667.6	e130677	WDR92	-0.0225066389614184	0.16137326666035698	-0.8151131142096459	0.415522011120921	0.726424256726619	-5.981839394897231	0	Exon
ENSG00000160111.12	e1032070	CPAMD8	0.130515241917883	-3.0579481166395803	0.815090325990764	0.415535037887927	0.7264307235532521	-5.29341926147749	0	Exon
ENSG00000100413.16	e1136798	POLR3H	-0.0217208783321906	0.490741317904849	-0.81509030912431	0.415535047529637	0.7264307235532521	-6.0365397328521295	0	Exon
ENSG00000181045.14	e980095	SLC26A11	-0.0437528936405942	-1.98492881783011	-0.8150860902188709	0.41553745927162794	0.7264307235532521	-5.42489209167963	0	Exon
ENSG00000165097.13	e376306	KDM1B	-0.0230355495429865	-0.373236191658002	-0.815075550400641	0.415543484406726	0.7264307235532521	-5.85798403340569	0	Exon
ENSG00000164975.15	e528133	SNAPC3	0.0198789870591953	0.6909804370852509	0.815073793819188	0.41554448856955106	0.7264307235532521	-6.07533578191424	0	Exon
ENSG00000088854.12	e1079188	C20orf194	0.0187560653815429	0.87387649076214	0.8150737295220579	0.41554452532551	0.7264307235532521	-6.1046387284818	0	Exon
ENSG00000072694.20	e79278	FCGR2B	-0.0885061387464358	-3.18084575364316	-0.815072947909348	0.41554497214070296	0.7264307235532521	-5.19390126491646	0	Exon
ENSG00000148248.13	e560417	SURF4	-0.016156560377315003	2.34229362743451	-0.8150723341135601	0.41554532302220204	0.7264307235532521	-6.26719106022601	0	Exon
ENSG00000239827.8	e753811	SUGT1P3	0.0444930061761034	-2.34537774304169	0.815070988438918	0.41554609228898803	0.7264307235532521	-5.34062972739144	0	Exon
ENSG00000144320.13	e168845	KIAA1715	-0.0174611550959177	1.4250035328409298	-0.8150705589864609	0.415546337789453	0.7264307235532521	-6.17330958699093	0	Exon
ENSG00000103196.11	e906350	CRISPLD2	-0.0778937162256709	-3.48242816457726	-0.8150637008291991	0.415550258330076	0.7264307235532521	-5.096471067304111	0	Exon
ENSG00000138073.13	e116543	PREB	-0.0146726993396098	1.85738657395553	-0.815063625679777	0.415550301290187	0.7264307235532521	-6.22424430090916	0	Exon
ENSG00000145675.14	e333336	PIK3R1	0.0177374626040131	4.42435970542692	0.815058985556242	0.415552953880169	0.726431778245661	-6.39776908387158	0	Exon
ENSG00000086666.18	e844243	ZFAND6	0.0310581887717657	-1.05270940015504	0.8150528202928851	0.415556478352691	0.7264343570656991	-5.68634035966863	0	Exon
ENSG00000161036.11	e460555	LRWD1	0.0643244771456624	-3.47943187341273	0.815041045791859	0.41556320948591097	0.7264425413968221	-5.08715378853041	0	Exon
ENSG00000170946.14	e624972	DNAJC24	0.0272070300149709	-0.850229341366425	0.81503479618013	0.41556678222995297	0.72644520452097	-5.74624533372759	0	Exon
ENSG00000164796.17	e512595	CSMD3	0.0256726151070325	0.0757506311999152	0.8150209013071931	0.41557472564060705	0.726452396903222	-5.963761247232849	0	Exon
ENSG00000168961.16	e932884	LGALS9	-0.0526722529353013	-2.43824370180692	-0.8150204296036121	0.41557499530534	0.726452396903222	-5.34560019115314	0	Exon
ENSG00000178038.16	e217221	ALS2CL	-0.0681342213070816	-3.1027816741603	-0.814995839278493	0.41558905331024	0.7264715835652751	-5.15211567687086	0	Exon
ENSG00000182986.12	e1069715	ZNF320	0.0447113675329486	-2.2320939152735297	0.814994060920712	0.415590069987781	0.7264715835652751	-5.36676351927104	0	Exon
ENSG00000111596.11	e720676	CNOT2	-0.0268157850446256	-0.863400843574391	-0.8149775034606859	0.41559953586906395	0.726482610872376	-5.743389346759269	0	Exon
ENSG00000167566.16	e703203	NCKAP5L	-0.03368975101355	-1.3480690195466598	-0.814975857015518	0.41560047714690296	0.726482610872376	-5.599592627806901	0	Exon
ENSG00000156795.6	e514551	WDYHV1	-0.0377621266895499	-1.9620024099302802	-0.8149627909010121	0.415607947130161	0.7264905150236641	-5.449590743261569	0	Exon
ENSG00000255185.5	e899522	PDXDC2P	0.0458755302158825	-2.10666357694027	0.814953269800979	0.415613390455565	0.7264905150236641	-5.40479960203522	0	Exon
ENSG00000223482.7	e591144	NUTM2A-AS1	-0.0582986175114856	-2.18072784447053	-0.814951593829345	0.41561434863272995	0.7264905150236641	-5.367315276667269	0	Exon
ENSG00000130818.11	e1019917	ZNF426	0.0331048188439911	-1.72617372251637	0.8149510978964101	0.415614632164995	0.7264905150236641	-5.50598863680507	0	Exon
ENSG00000164649.19	e431358	CDCA7L	-0.0365052930670821	-1.2521492763781201	-0.814950024192173	0.415615246018136	0.7264905150236641	-5.6291957991091905	0	Exon
ENSG00000088808.16	e805650	PPP1R13B	0.0224833288094604	0.22929970973734196	0.8149343673423001	0.41562419733984607	0.726499794469175	-5.99287387782875	0	Exon
ENSG00000170074.19	e369059	FAM153A	-0.0923201714579001	-2.55712478534509	-0.814930495160961	0.41562641115790205	0.726499794469175	-5.31713806491957	0	Exon
ENSG00000132423.11	e405125	COQ3	-0.0334210791650278	-1.5271731154230401	-0.8149299299831009	0.41562673428409597	0.726499794469175	-5.57783733163132	0	Exon
ENSG00000205629.11	e876283	LCMT1	-0.0175297653910437	0.564030558016424	-0.814923565190386	0.4156303732041571	0.726499794469175	-6.052238757565429	0	Exon
ENSG00000168062.9	e642640	BATF2	-0.0680502673373336	-2.68508276030721	-0.8149189689725341	0.41563300099501604	0.726499794469175	-5.26026606645342	0	Exon
ENSG00000005810.17	e759969	MYCBP2	0.0179335424234313	1.45212618343828	0.8149189019455749	0.41563303931634293	0.726499794469175	-6.18016849738865	0	Exon
ENSG00000106290.14	e456990	TAF6	0.0245189125900991	0.251005911408605	0.8149136905722791	0.415636018821465	0.726499794469175	-5.99806702470578	0	Exon
ENSG00000139970.16	e785046	RTN1	0.0165301892820389	3.6779083058559703	0.8149120613996641	0.415636950273006	0.726499794469175	-6.35537025407687	0	Exon
ENSG00000076053.10	e667678	RBM7	-0.0284778804738652	-0.926109251514761	-0.814893423547567	0.41564760623383096	0.726505343796774	-5.7186847434968495	0	Exon
ENSG00000261654.1	e55874		0.0499738939707044	-1.37949549355484	0.814892282730384	0.41564825848716996	0.726505343796774	-5.610168383005531	0	Exon
ENSG00000035681.7	e499910	NSMAF	-0.0240610258386547	-0.49399173438615596	-0.8148868778081758	0.415651348717596	0.726505343796774	-5.83031861673233	0	Exon
ENSG00000109685.17	e276276	WHSC1	0.0331489261905194	-1.68237882651719	0.8148863690099158	0.41565163962051704	0.726505343796774	-5.5063503999871095	0	Exon
ENSG00000204628.11	e372228	RACK1	-0.0589754371951588	-3.1757991403177797	-0.8148846418735792	0.41565262710318296	0.726505343796774	-5.13419875991318	0	Exon
ENSG00000100325.14	e1127531	ASCC2	-0.0185160024666552	0.5189118365722779	-0.8148811647831791	0.41565461511867097	0.726505343796774	-6.04826222990857	0	Exon
ENSG00000158773.14	e77952	USF1	-0.0211084527709133	0.356423333350474	-0.814879061130922	0.41565581787796296	0.726505343796774	-6.01579809041175	0	Exon
ENSG00000063854.12	e858457	HAGH	0.0431731827008206	-2.17276408627409	0.814876723347778	0.41565715450357704	0.726505343796774	-5.43388197044158	0	Exon
ENSG00000006071.12	e621477	ABCC8	0.0417829679016298	-1.5528485685013997	0.814874247104888	0.415658570296219	0.726505343796774	-5.55494611671236	0	Exon
ENSG00000138363.14	e183634	ATIC	-0.0405736927988462	-1.7914694628369798	-0.8148674928730271	0.415662432044919	0.7265053552242791	-5.481216301956531	0	Exon
ENSG00000132530.16	e918158	XAF1	-0.0725014185001005	-2.8733879481699707	-0.8148670665995491	0.415662675768544	0.7265053552242791	-5.21183697505501	0	Exon
ENSG00000008283.15	e965349	CYB561	-0.0320414065048643	-0.8293374096495691	-0.8148592687552959	0.41566713423320706	0.7265095657081209	-5.74970762546475	0	Exon
ENSG00000104774.12	e1025267	MAN2B1	-0.0372132105183349	-1.72317464728421	-0.814852837124248	0.4156708115785371	0.7265124109044979	-5.50182044880409	0	Exon
ENSG00000132600.16	e898080	PRMT7	-0.023510051317802	-0.28385540183339897	-0.8148454742773209	0.41567502137895396	0.7265161866970308	-5.88007439610871	0	Exon
ENSG00000052841.14	e627563	TTC17	-0.0232243433083759	-0.411115263041002	-0.8148358138854591	0.41568054486795397	0.7265222585039699	-5.85033355414817	0	Exon
ENSG00000254783.1	e659691		0.0299967320059248	-1.01773803175846	0.8148311443761771	0.415683214752803	0.726523342775107	-5.69349840084417	0	Exon
ENSG00000158717.10	e907999	RNF166	-0.0345106525622485	-1.5702611634494998	-0.814826095983665	0.41568610128311606	0.7265248056825749	-5.54450385805027	0	Exon
ENSG00000039560.13	e324956	RAI14	0.052830628692588	-2.7196305733239705	0.8148170407650359	0.4156912788348471	0.7265255026510421	-5.240404155019871	0	Exon
ENSG00000103544.14	e871898	C16orf62	-0.0217966525363835	-0.0484463691785958	-0.8148160083411591	0.41569186915190504	0.7265255026510421	-5.93091822244908	0	Exon
ENSG00000168918.13	e193375	INPP5D	-0.0408699449292573	-0.33680553890223497	-0.814814645088548	0.415692648630252	0.7265255026510421	-5.86626162996462	0	Exon
ENSG00000176454.13	e814253	LPCAT4	-0.0285057040882281	0.1177343235985	-0.8148090955112579	0.415695821767416	0.726527466432751	-5.976858793101339	0	Exon
ENSG00000198010.12	e481532	DLGAP2	-0.0643505174110043	-3.4552745884038103	-0.8148052345054371	0.41569802942170003	0.7265277427921041	-5.13132987591136	0	Exon
ENSG00000235478.4	e1117140		-0.0423346130507676	-1.48450273311589	-0.8147996245579371	0.415701237102038	0.7265297669152341	-5.58821578991251	0	Exon
ENSG00000111785.18	e731786	RIC8B	-0.0396011436102502	-2.1610022735403502	-0.8147958478209659	0.41570339658950106	0.7265299590787729	-5.432385957760019	0	Exon
ENSG00000134769.21	e994720	DTNA	0.0239773917049653	4.0219778093163905	0.8147912357417428	0.415706033723462	0.726530986024984	-6.3752480793201505	0	Exon
ENSG00000213123.10	e272602	TCTEX1D2	0.028966531737002005	-0.403936197592817	0.8147822120520791	0.41571119339432394	0.7265364215864859	-5.856578490096299	0	Exon
ENSG00000269893.6	e305607	SNHG8	0.0327697682179335	-0.9179923108664451	0.8147707677410129	0.415717737211029	0.726544276147391	-5.729706507215741	0	Exon
ENSG00000155380.11	e57366	SLC16A1	-0.0436358647764666	0.522875188304331	-0.81475887931988	0.4157245350329761	0.7265525745501921	-6.04798313534529	0	Exon
ENSG00000073605.18	e944001	GSDMB	0.0536419164007633	-2.99737237596641	0.8147460567989409	0.415731867048854	0.7265618064654821	-5.199638219701269	0	Exon
ENSG00000167815.11	e1026013	PRDX2	0.0143056722928984	3.10019576854866	0.8147387331476941	0.415736054803242	0.7265642481098291	-6.321099842543581	0	Exon
ENSG00000114999.7	e148798	TTL	-0.0214953356333913	0.7635822609892849	-0.8147343429015921	0.41573856521226704	0.7265642481098291	-6.08336230651067	0	Exon
ENSG00000119185.12	e110852	ITGB1BP1	0.029980726283181	2.8087063656186197	0.8147312902202091	0.41574031078688206	0.7265642481098291	-6.29793800366721	0	Exon
ENSG00000280347.1	e468180		0.0202941755937498	1.28048918302514	0.814729275801209	0.415741462667964	0.7265642481098291	-6.16012642780787	0	Exon
ENSG00000149925.17	e880894	ALDOA	-0.0193741550344865	2.90043500291239	-0.814723428678542	0.41574480616878295	0.726566509306644	-6.307893169638269	0	Exon
ENSG00000049860.13	e336016	HEXB	0.0215772315477045	0.79796805584328	0.814711815667837	0.41575144676611997	0.726574532544965	-6.092639996701959	0	Exon
ENSG00000167281.18	e979411	RBFOX3	-0.0297595068196299	-0.315823271716545	-0.814698570363505	0.415759020824766	0.7265841870295171	-5.8802327690279	0	Exon
ENSG00000237187.8	e340805	NR2F1-AS1	0.0230729292321348	0.602637530555301	0.814694965993928	0.415761081924566	0.7265842069701379	-6.060106742736269	0	Exon
ENSG00000065243.19	e48334	PKN2	-0.0269723085536321	-0.7075119487132969	-0.8146874574112909	0.41576537560421206	0.726588128548619	-5.77417898593892	0	Exon
ENSG00000198799.11	e57403	LRIG2	0.0225232367586348	-0.566548675986768	0.8146713456542269	0.415774588979479	0.726600647665389	-5.81073959682453	0	Exon
ENSG00000170345.9	e793974	FOS	-0.11054816764787599	2.01667017260849	-0.814657572305284	0.415782465251332	0.726608169237894	-6.229959937024981	0	Exon
ENSG00000131378.13	e206925	RFTN1	-0.0794646962579207	-3.5922856799790197	-0.814653720446019	0.415784667947919	0.726608169237894	-5.07228620177297	0	Exon
ENSG00000174132.8	e342931	FAM174A	0.0186744893675513	1.05505599876108	0.8146507695155871	0.415786355450492	0.726608169237894	-6.13304295381721	0	Exon
ENSG00000259460.1	e815042		0.03260713031825	-0.953884545012995	0.8146489136712879	0.415787416725313	0.726608169237894	-5.718994278632669	0	Exon
ENSG00000153066.12	e867660	TXNDC11	-0.0266016150829985	-0.609143405713595	-0.814645897136379	0.41578914175090204	0.726608169237894	-5.80158951945096	0	Exon
ENSG00000076258.9	e82508	FMO4	-0.0593160873808486	-3.0501031787680204	-0.814639152819391	0.415792998548861	0.726610599429525	-5.17477184792932	0	Exon
ENSG00000134759.13	e995462	ELP2	-0.0184110828695743	0.787323668260998	-0.814636296591527	0.415794631914691	0.726610599429525	-6.0867971810327495	0	Exon
ENSG00000197050.10	e1045204	ZNF420	-0.0315134005208692	-1.2163511873046102	-0.814619135072112	0.415804446001483	0.726624167693705	-5.64734930582165	0	Exon
ENSG00000158092.6	e251487	NCK1	0.023805872506221	-0.37834898959643	0.8146034844080259	0.41581339620144003	0.726630884785178	-5.85814782869702	0	Exon
ENSG00000072415.8	e788334	MPP5	-0.021213015718291997	0.483775039195745	-0.8146004047867851	0.415815157368647	0.726630884785178	-6.03851480254374	0	Exon
ENSG00000146950.12	e1144190	SHROOM2	-0.0198679410459064	1.91442814062378	-0.8146002741181371	0.41581523209525195	0.726630884785178	-6.23121553137884	0	Exon
ENSG00000117713.18	e19301	ARID1A	0.0211783814669484	0.406882194579834	0.814598076120217	0.41581648908443897	0.726630884785178	-6.029573983384959	0	Exon
ENSG00000160460.15	e1050862	SPTBN4	-0.0636002301060016	-2.9996860502773703	-0.814585910673876	0.415823446290314	0.726634251409508	-5.1994567020487406	0	Exon
ENSG00000143384.12	e65407	MCL1	0.0282989828870259	4.78703831913636	0.814583438653096	0.415824860004175	0.726634251409508	-6.41668315242784	0	Exon
ENSG00000024048.10	e392249	UBR2	0.0195033565377424	0.320194593076219	0.814578636592744	0.415827606242989	0.726634251409508	-6.006838817767449	0	Exon
ENSG00000196628.14	e1000797	TCF4	-0.0231227964168563	0.014113388795667	-0.8145763874432289	0.41582889250742494	0.726634251409508	-5.944055343257	0	Exon
ENSG00000136536.14	e161513	MARCH7	0.0151705560624434	1.78003828488589	0.8145750121665971	0.415829679014512	0.726634251409508	-6.21628590391641	0	Exon
ENSG00000205339.9	e618105	IPO7	0.0188843166928951	0.46260543610260596	0.8145732013065559	0.41583071462878296	0.726634251409508	-6.032644305303509	0	Exon
ENSG00000163219.11	e130917	ARHGAP25	-0.0534797820057014	-2.8390208910473596	-0.8145395966650308	0.415849933092928	0.7266642522130642	-5.2257481962003896	0	Exon
ENSG00000174748.18	e208246	RPL15	0.0130012790878901	4.963317558738019	0.814535267886734	0.41585240875560797	0.726664996168507	-6.426942432848329	0	Exon
ENSG00000167371.17	e879953	PRRT2	0.0197531791613243	2.6358448925355296	0.814530331174604	0.415855232111139	0.7266663476758671	-6.28955010942356	0	Exon
ENSG00000197121.14	e176306	PGAP1	-0.0198587194783629	4.4229477827262595	-0.8145190972682209	0.41586165693801597	0.7266739923578369	-6.39715211400064	0	Exon
ENSG00000250305.8	e484666	KIAA1456	0.0352419685885253	-1.11418014007614	0.814509100023985	0.415867374550141	0.726679113621518	-5.67478431470649	0	Exon
ENSG00000079277.19	e34996	MKNK1	-0.0523165822217747	-3.0263438544829304	-0.814505374708325	0.415869505140194	0.726679113621518	-5.17329863333203	0	Exon
ENSG00000187607.15	e926107	ZNF286A	-0.0278337397865928	-0.8471116982215608	-0.8145032197497959	0.41587073761138	0.726679113621518	-5.73559700969918	0	Exon
ENSG00000111348.8	e689751	ARHGDIB	0.0355016959911838	-1.19609063873719	0.814497362478218	0.41587408753293703	0.7266810550239601	-5.67781902242866	0	Exon
ENSG00000064115.10	e693542	TM7SF3	0.0205704725079322	0.232445373159524	0.8144941084846992	0.41587594858092897	0.7266810550239601	-5.992046289629481	0	Exon
ENSG00000112992.16	e328627	NNT	0.0143038437620204	2.18123276966398	0.814487808768147	0.415879551575353	0.7266813538699759	-6.25197379895484	0	Exon
ENSG00000007047.14	e1056829	MARK4	0.0230522365191376	0.157690544421683	0.8144866408641601	0.41588021953625603	0.7266813538699759	-5.97685813799803	0	Exon
ENSG00000186184.16	e750302	POLR1D	0.0182916690176882	1.73889096718425	0.814477075165468	0.415885690483156	0.726682502815029	-6.2125342731833495	0	Exon
ENSG00000099250.17	e575684	NRP1	0.0403967039272508	-1.24555687861066	0.814475605787435	0.415886530873974	0.726682502815029	-5.6342260920807	0	Exon
ENSG00000007402.11	e224846	CACNA2D2	-0.0358115126444898	-1.40298799226264	-0.814474738375628	0.415887026978854	0.726682502815029	-5.62116738167773	0	Exon
ENSG00000107147.12	e561702	KCNT1	0.0376544834971527	0.5105524934017129	0.8144656282942758	0.41589223739236103	0.7266854119797801	-6.04622229860362	0	Exon
ENSG00000081189.14	e340060	MEF2C	0.0375335935785859	-0.7995602890183051	0.8144630688660229	0.415893701236915	0.7266854119797801	-5.76230711399916	0	Exon
ENSG00000146950.12	e1144199	SHROOM2	-0.019861931046358004	1.91441145324101	-0.814461074596453	0.41589484184559	0.7266854119797801	-6.23132538669628	0	Exon
ENSG00000166199.12	e627819	ALKBH3	0.0397404283768203	-1.5530610428676799	0.814453402286189	0.41589922998761997	0.726689497395795	-5.56875147021415	0	Exon
ENSG00000076108.11	e713625	BAZ2A	0.0416651929157882	-2.04741857694693	0.814438906528475	0.41590752084346994	0.726696954830088	-5.42056440589621	0	Exon
ENSG00000154102.10	e906686	C16orf74	-0.0524749552320154	-2.10078233834177	-0.814438771550375	0.41590759804472105	0.726696954830088	-5.39049184897912	0	Exon
ENSG00000074582.12	e186267	BCS1L	0.0305503200789472	-1.30068902985047	0.8144326709468951	0.41591108731759796	0.726699469582213	-5.6234015236504105	0	Exon
ENSG00000166046.10	e731549	TCP11L2	-0.0540379687331951	-2.2411912861374503	-0.814427687558767	0.41591393760603895	0.7267008678513069	-5.363138329763481	0	Exon
ENSG00000207425.1	e868826		0.11933962019570099	-3.58071379138435	0.8144206653962479	0.4159179540073471	0.7267041308838041	-5.077729300010231	0	Exon
ENSG00000184465.15	e423853	WDR27	-0.0459215961866302	-2.15027420601412	-0.814417254002948	0.415919905198698	0.7267041308838041	-5.37160036809671	0	Exon
ENSG00000134569.9	e630166	LRP4	-0.0262140475359004	1.61918473489994	-0.814408495859803	0.415924914558928	0.72670598753288	-6.2012344152949295	0	Exon
ENSG00000196632.10	e1156432	WNK3	-0.0296181624016772	-1.09015088833179	-0.81440797756797	0.41592521100536206	0.72670598753288	-5.6826632274418305	0	Exon
ENSG00000143384.12	e65410	MCL1	0.0282928428351646	4.7870341256753495	0.8144025330468321	0.41592832510576	0.72670598753288	-6.416828351700509	0	Exon
ENSG00000138119.16	e592642	MYOF	0.0513464508147181	-2.3264035335575497	0.8144010594499141	0.41592916796072704	0.72670598753288	-5.35979347426796	0	Exon
ENSG00000152767.16	e761541	FARP1	0.0340343184491863	-1.39158553279524	0.8143682299759442	0.41594794573620497	0.726734816217197	-5.59461929620073	0	Exon
ENSG00000140521.12	e848569	POLG	0.0245915269344821	-0.343385986941833	0.814365043698608	0.415949768247241	0.726734816217197	-5.86963764471913	0	Exon
ENSG00000233508.2	e1092360		0.0335359379579161	-0.508847772168768	0.8143606047943921	0.41595230725317606	0.72673567038938	-5.855960206668941	0	Exon
ENSG00000232489.1	e750859	MFAP1P1	-0.0495022065850254	-1.45373886869972	-0.8143565768594019	0.415954611197041	0.726736113863874	-5.60725714630683	0	Exon
ENSG00000125846.15	e1082832	ZNF133	-0.043054839723265	-2.2036085623893	-0.8143528358263008	0.41595675104228896	0.726736270630112	-5.36472574273777	0	Exon
ENSG00000168389.17	e28576	MFSD2A	0.0439017752113376	-0.7646190389040641	0.814347846238886	0.415959605062188	0.726737675154488	-5.761342694299651	0	Exon
ENSG00000144369.12	e173631	FAM171B	0.0232559664633727	2.9281227689668303	0.81434359721504	0.415962035492453	0.726737799276727	-6.30941188794916	0	Exon
ENSG00000080845.17	e1089997	DLGAP4	-0.0337594039680328	-0.993014250660325	-0.814340553750518	0.41596377635118603	0.726737799276727	-5.6979344406248895	0	Exon
ENSG00000005448.16	e135824	WDR54	-0.0270037604983	-0.0591170452377778	-0.814335787032894	0.41596650291768794	0.7267389810977758	-5.9394962559116795	0	Exon
ENSG00000185433.8	e1105056	LINC00158	-0.0601460585336706	-3.0487522598223995	-0.814324611007261	0.41597289565531204	0.7267411017837091	-5.186554095652309	0	Exon
ENSG00000140105.17	e802732	WARS	-0.0613802432377044	-1.29939769182127	-0.8143238525043092	0.41597332952457006	0.7267411017837091	-5.63029061221218	0	Exon
ENSG00000154781.15	e205641	CCDC174	0.0232586893039107	-0.17338368755643901	0.814322912630433	0.41597386713969997	0.7267411017837091	-5.904393763091299	0	Exon
ENSG00000183597.15	e1119734	TANGO2	-0.0197762104404085	0.428944951678508	-0.814308243493618	0.41598225805284	0.7267521796032621	-6.0297073959083	0	Exon
ENSG00000197744.5	e345787	PTMAP2	-0.0416123377395749	-1.57264904017547	-0.8143024130950391	0.415985593135018	0.726754424441565	-5.55023049408103	0	Exon
ENSG00000136167.13	e755280	LCP1	-0.0494928652516783	-1.3890655292834198	-0.814296131806847	0.415989186151072	0.726757119883111	-5.627044095972081	0	Exon
ENSG00000110717.11	e649485	NDUFS8	-0.0261432146798712	1.01177894969554	-0.814283809757587	0.415996234650535	0.7267658521973092	-6.121629155069259	0	Exon
ENSG00000272515.1	e760592		0.0750956291757886	-3.5810250203816802	0.8142719161391642	0.41600303814470796	0.726766787876781	-5.08718546859258	0	Exon
ENSG00000188603.17	e877962	CLN3	-0.031105904797092996	-1.28769535117548	-0.8142681841360541	0.41600517297215706	0.726766787876781	-5.61469539164188	0	Exon
ENSG00000134152.10	e813803	KATNBL1	0.044758655421927	-2.39007658798056	0.8142673012306709	0.41600567802377003	0.726766787876781	-5.31648531306745	0	Exon
ENSG00000109911.17	e625050	ELP4	-0.0244481129769768	-0.414393320679951	-0.8142663487682571	0.4160062228647561	0.726766787876781	-5.84970657046782	0	Exon
ENSG00000128596.16	e469015	CCDC136	-0.0529699505998579	-2.97606638606416	-0.814262735213169	0.416008289945354	0.726766787876781	-5.1858699912857	0	Exon
ENSG00000256269.6	e671519	HMBS	0.0368698452016533	-1.73675174731718	0.8142613690236479	0.416009071455395	0.726766787876781	-5.49976952246719	0	Exon
ENSG00000141376.21	e964081	BCAS3	-0.028016934541349	-0.7214562530841852	-0.814245597350011	0.416018093488717	0.7267765670454541	-5.77884427309247	0	Exon
ENSG00000225447.1	e34310	RPS15AP10	0.0374582807698583	-1.78735699154632	0.8142418424238009	0.416020241475019	0.7267765670454541	-5.4951586869519105	0	Exon
ENSG00000233901.5	e557605	LINC01503	0.0482757651794876	-2.19302681564819	0.8142408313554108	0.41602081985263506	0.7267765670454541	-5.401047466066929	0	Exon
ENSG00000137767.13	e823560	SQRDL	0.0586909813324635	-3.1333089380358397	0.8142263767467651	0.4160290886056311	0.7267874305712589	-5.16373224089973	0	Exon
ENSG00000007047.14	e1056866	MARK4	0.0297936321314553	-0.258678879188701	0.814222690887482	0.41603119711552	0.7267875323261601	-5.89320724616443	0	Exon
ENSG00000130724.8	e1077130	CHMP2A	-0.030220767380502996	-1.1466131528209398	-0.8142143489927509	0.41603596915166796	0.726792287116058	-5.665157942615041	0	Exon
ENSG00000162521.18	e24025	RBBP4	-0.034819979367768	-1.14738853050871	-0.814201378990077	0.41604338879206004	0.7267994836084971	-5.660881959870441	0	Exon
ENSG00000145012.12	e269098	LPP	0.0303603860650397	-1.14258325839505	0.814199374154994	0.41604453568820904	0.7267994836084971	-5.6616811445429	0	Exon
ENSG00000149925.17	e880885	ALDOA	-0.0193523686145863	2.9010207670058596	-0.814196395784913	0.41604623951319897	0.7267994836084971	-6.30835402058177	0	Exon
ENSG00000100124.13	e1133506	ANKRD54	0.0312343223165598	-1.19951561300347	0.8141871725385981	0.416051515847319	0.726800629798162	-5.64293835985791	0	Exon
ENSG00000079805.16	e1022595	DNM2	-0.0164091540756002	1.9141466479414198	-0.814184808893999	0.41605286802171604	0.726800629798162	-6.229093866353709	0	Exon
ENSG00000116957.12	e104707	TBCE	0.0233335344917225	-0.179287954330882	0.8141831690427571	0.416053806135882	0.726800629798162	-5.908200196702241	0	Exon
ENSG00000185513.14	e1092392	L3MBTL1	-0.0334384666718027	-1.4301705303917598	-0.8141809128681341	0.416055096833892	0.726800629798162	-5.57664858457842	0	Exon
ENSG00000137573.13	e502399	SULF1	0.0756876057565501	-2.9009714703168	0.8141573698272551	0.41606856532836295	0.7268205759784392	-5.22188074946779	0	Exon
ENSG00000128731.15	e810604	HERC2	0.0175750734800193	0.5860258661953779	0.814143778876636	0.41607634055220905	0.7268265459225001	-6.061393051028889	0	Exon
ENSG00000075035.9	e732157	WSCD2	0.0585814848344447	-2.45780383503807	0.814142161822202	0.416077265655864	0.7268265459225001	-5.33377001347561	0	Exon
ENSG00000053524.11	e264275	MCF2L2	-0.025299845577892	0.103190486950368	-0.814140644082468	0.41607813394349896	0.7268265459225001	-5.96532641553599	0	Exon
ENSG00000136068.14	e231478	FLNB	-0.0246219493293863	0.441628169777274	-0.814133278104017	0.41608234798034005	0.726830325502076	-6.0304605559544004	0	Exon
ENSG00000130227.16	e487393	XPO7	-0.0197159605022758	0.332841929006419	-0.8141264176049879	0.41608627285785993	0.7268335999311021	-6.0118588384778	0	Exon
ENSG00000163947.11	e230412	ARHGEF3	-0.0287642423086238	-0.552834418379035	-0.8141197361225301	0.416090095341454	0.726836695463558	-5.820084133422849	0	Exon
ENSG00000250011.1	e191454	HMGB1P3	-0.0717194729243344	-3.1762269877095597	-0.814115057267948	0.41609277213178797	0.7268377896494241	-5.14087496555251	0	Exon
ENSG00000095303.14	e551136	PTGS1	0.0764639155955432	-3.7304380739439305	0.814100125949654	0.416101314463487	0.726847651729638	-5.0713539705967	0	Exon
ENSG00000025039.14	e404038	RRAGD	0.0176191458236418	1.6803946305013302	0.8140980209817041	0.416102518741562	0.726847651729638	-6.2032908165032605	0	Exon
ENSG00000169180.11	e876997	XPO6	-0.0171958754454501	0.8865008919416429	-0.8140916704480441	0.416106151972555	0.726849924184329	-6.107389530649559	0	Exon
ENSG00000146453.12	e421479	PNLDC1	0.0544432689817279	-1.9634242247617901	0.8140885791682841	0.41610792054465207	0.726849924184329	-5.49109550829471	0	Exon
ENSG00000140326.12	e819877	CDAN1	0.0378858150599571	-1.84855188012092	0.8140825953369449	0.41611134400583705	0.726852322543002	-5.465996826190491	0	Exon
ENSG00000214517.9	e654934	PPME1	0.0216504167975884	-0.156673683403449	0.8140706183331751	0.41611819632256103	0.7268582670587329	-5.92061956738	0	Exon
ENSG00000188529.14	e16808	SRSF10	0.0208196856916298	0.33539890103034603	0.8140660130654499	0.4161208311189461	0.7268582670587329	-6.0114202606667995	0	Exon
ENSG00000128463.12	e813849	EMC4	0.013613474327233002	2.26413174460136	0.814065895232913	0.41612089853421	0.7268582670587329	-6.2582924647024205	0	Exon
ENSG00000264343.5	e62126	NOTCH2NL	0.0575279062587533	-1.8684095376292198	0.814056036087563	0.41612653924776793	0.7268637362628529	-5.464315093335269	0	Exon
ENSG00000183597.15	e1119668	TANGO2	0.0155302152394222	2.03215314280972	0.814052591410187	0.41612851006197105	0.7268637362628529	-6.242128533134731	0	Exon
ENSG00000177981.10	e700803	ASB8	-0.033157521713645	-1.1648650146934398	-0.814047079312282	0.41613166372755295	0.7268637362628529	-5.67195892333397	0	Exon
ENSG00000105538.9	e1061997	RASIP1	-0.0626601062654229	-2.8087919934245495	-0.814040678126087	0.416135326089671	0.7268637362628529	-5.216383429128871	0	Exon
ENSG00000052841.14	e627567	TTC17	-0.0286570272210613	-0.9139811099545491	-0.814038908531729	0.41613633854528703	0.7268637362628529	-5.722521176908231	0	Exon
ENSG00000153187.17	e107204	HNRNPU	-0.0417602227834088	-0.166966180445267	-0.8140388180715451	0.416136390301211	0.7268637362628529	-5.89592135090451	0	Exon
ENSG00000168014.16	e654795	C2CD3	0.0311729347690397	-1.4338979046236202	0.8140312211155191	0.41614073684011	0.7268637362628529	-5.58136566239932	0	Exon
ENSG00000177084.16	e746902	POLE	0.06846714426659	-2.81771624619723	0.814030845726427	0.4161409516167371	0.7268637362628529	-5.21931785705491	0	Exon
ENSG00000035681.7	e499894	NSMAF	0.0294671936475351	-1.23355168827029	0.81402816756	0.416142483915567	0.7268637362628529	-5.639080532876049	0	Exon
ENSG00000234377.7	e760260	RNF219-AS1	0.0407159456552563	-1.1654731549268897	0.814020735133209	0.416146736356968	0.726867582347869	-5.65383033442932	0	Exon
ENSG00000157625.15	e1148309	TAB3	0.0340824183034598	-1.44912451653642	0.8139892121176779	0.4161647724449629	0.7268955036444891	-5.581366920433481	0	Exon
ENSG00000228828.1	e576903		-0.0280698589222746	0.306263849880258	-0.813982219578421	0.416168773332251	0.7268983740064201	-6.009177472860991	0	Exon
ENSG00000122481.16	e50950	RWDD3	0.0392361668501669	-1.82975855334612	0.8139791721943641	0.416170516946344	0.7268983740064201	-5.48133718359582	0	Exon
ENSG00000167733.13	e1014353	HSD11B1L	-0.0570228376975298	-2.64671174547378	-0.8139719410622321	0.41617465438240603	0.726902018973497	-5.26154402677934	0	Exon
