## Supplementary material for "Genetic and environmental regulation of caudate nucleus transcriptome: insight into schizophrenia risk and the dopamine system": Data S4: BrainSeq_Phase3_Caudate_DifferentialExpression_DxSZ_all.txt (part 53 of 103)

gencodeID	Feature_ID	Symbol	logFC	AveExpr	t	P.Value	adj.P.Val	B	CtrlvsSZ	Feature_Type
ENSG00000067646.11	e1178822	ZFY	-0.0308004904547177	-2.9405495205402006	-0.8139644833970159	0.41617892145940794	0.7269058903379481	-5.542732138619339	0	Exon
ENSG00000102265.11	e1151884	TIMP1	0.0518711070880783	0.18792283742847501	0.813952123495182	0.416185993522459	0.726906999411792	-5.98925793383225	0	Exon
ENSG00000169220.17	e368200	RGS14	-0.0317326598556304	2.4581614963443	-0.8139498237094499	0.4161873094169579	0.726906999411792	-6.26884348043075	0	Exon
ENSG00000033170.16	e787959	FUT8	0.0553913579086027	-3.1175153939565496	0.8139474914792091	0.416188643878117	0.726906999411792	-5.16519110232706	0	Exon
ENSG00000155827.11	e545948	RNF20	-0.0172078347452912	0.7905310410300469	-0.813946112839213	0.416189432712888	0.726906999411792	-6.092987678114719	0	Exon
ENSG00000106976.20	e555199	DNM1	0.0229147190507782	2.6786630548612202	0.8139454544306	0.416189809443608	0.726906999411792	-6.2888066504394295	0	Exon
ENSG00000140105.17	e802717	WARS	-0.0666081563081708	-1.57597007561528	-0.8139127226449939	0.416208538294706	0.7269342638400258	-5.5593562430684	0	Exon
ENSG00000141665.11	e1004256	FBXO15	0.0425575087292456	-1.6976231261546	0.813911005199307	0.416209521016403	0.7269342638400258	-5.516881051621339	0	Exon
ENSG00000243667.6	e130647	WDR92	0.0333530777011572	-1.34911940490803	0.8139012998736671	0.416215074425474	0.7269403815361128	-5.61561801152748	0	Exon
ENSG00000175806.14	e483521	MSRA	0.0212559189927017	0.270455512444693	0.813895245020448	0.416218539048289	0.72694285102054	-6.000348655753809	0	Exon
ENSG00000140950.15	e906143	TLDC1	-0.11259065396510198	-3.74930867063406	-0.813880539709519	0.41622695358531	0.726948402612157	-5.037898802369299	0	Exon
ENSG00000280498.1	e20928	SNORA16A	-0.0730665031006824	-3.7398168297235697	-0.8138796601023941	0.41622745690915897	0.726948402612157	-5.05200016561068	0	Exon
ENSG00000162882.14	e123296	HAAO	0.0569750436367538	-2.9714441784006	0.81387434407713	0.41623049882295793	0.726948402612157	-5.19111925417172	0	Exon
ENSG00000128284.19	e1131772	APOL3	-0.054631652189081	-2.15146943287144	-0.8138737995200409	0.416230810427887	0.726948402612157	-5.39034334221156	0	Exon
ENSG00000184445.11	e742373	KNTC1	0.0498794304447921	-2.7881432939243997	0.8138709496816601	0.416232441156663	0.726948402612157	-5.23241358385734	0	Exon
ENSG00000028839.9	e413409	TBPL1	0.0468614897679158	-2.4780190457616498	0.813868187080345	0.416234021970435	0.726948402612157	-5.31658857711849	0	Exon
ENSG00000114902.13	e228239	SPCS1	-0.0115388241085884	3.2970479469706695	-0.8138616429781759	0.41623776664614603	0.726948432438114	-6.33332997385818	0	Exon
ENSG00000181555.19	e217620	SETD2	-0.0173242124470569	0.6875269897203531	-0.813860889948739	0.416238197547032	0.726948432438114	-6.07281317772649	0	Exon
ENSG00000140992.18	e861063	PDPK1	-0.0274161424680775	1.39067840550605	-0.813857405908082	0.416240191199236	0.726948432438114	-6.16994943652504	0	Exon
ENSG00000003987.13	e485285	MTMR7	-0.0309065551959316	-1.05441150521949	-0.8138515767316629	0.41624352680741294	0.72695011795157	-5.71560010282021	0	Exon
ENSG00000134717.17	e37274	BTF3L4	0.0208458016055736	0.251011262660129	0.81384855182731	0.41624525774354293	0.72695011795157	-5.99717465568326	0	Exon
ENSG00000115504.14	e129224	EHBP1	0.0227699120990288	0.27868473370466695	0.8138431075679359	0.416248373114036	0.7269519772945021	-6.00287623846259	0	Exon
ENSG00000176108.9	e980844	CHMP6	-0.0409231287894014	-2.12708677389546	-0.8138307466230291	0.416255446473262	0.72695809190157	-5.3874362541652205	0	Exon
ENSG00000146826.15	e457264	C7orf43	0.0334330148225982	-1.58227355728946	0.813826736493543	0.416257741223036	0.72695809190157	-5.550730379298151	0	Exon
ENSG00000185420.18	e107507	SMYD3	-0.0521767771745354	-2.87381224999929	-0.8138259987843309	0.416258163369335	0.72695809190157	-5.218791729573059	0	Exon
ENSG00000139684.13	e755627	ESD	-0.0188121375468461	0.904800134499721	-0.813821511545671	0.41626073114969203	0.72695809190157	-6.105513569975639	0	Exon
ENSG00000162994.15	e126935	CLHC1	-0.0586185222270202	-3.1358636644554103	-0.813819070493147	0.416262128023111	0.72695809190157	-5.14013776264212	0	Exon
ENSG00000127481.14	e13330	UBR4	0.0188767611988579	0.48103202859247207	0.8138115052249829	0.416266457206924	0.726961530566383	-6.0429671810410595	0	Exon
ENSG00000254469.7	e651791		0.0474304949193227	-2.41597566352204	0.8138056554126941	0.41626980474867403	0.726961530566383	-5.318504432274049	0	Exon
ENSG00000186594.13	e912508	MIR22HG	0.0505016797583337	-1.12762902095693	0.81380487857653	0.416270249292598	0.726961530566383	-5.671503142022781	0	Exon
ENSG00000156374.14	e599042	PCGF6	-0.0422878493752598	-2.1851596220043303	-0.813795601691774	0.416275558004821	0.7269672201361629	-5.3774226034884105	0	Exon
ENSG00000175029.16	e605697	CTBP2	-0.0646677920847781	-3.12875025776512	-0.8137888676804499	0.41627941157876	0.726970368466282	-5.1604204360463	0	Exon
ENSG00000140577.15	e849638	CRTC3	0.0688374016783987	-3.72232020736682	0.8137740001481759	0.416287919678344	0.7269734962334441	-5.06530896117583	0	Exon
ENSG00000107331.16	e563785	ABCA2	-0.0257015072474048	2.02363487220364	-0.8137661159972959	0.416292431507282	0.7269734962334441	-6.23948286845482	0	Exon
ENSG00000081377.16	e544217	CDC14B	-0.0533671112286703	-2.90046429793792	-0.813764019290626	0.416293631385421	0.7269734962334441	-5.19258261587449	0	Exon
ENSG00000172006.11	e1010739	ZNF554	0.0491796826814203	-2.7697851359103	0.813761776641047	0.416294914784284	0.7269734962334441	-5.236142821436981	0	Exon
ENSG00000168566.12	e374075	SNRNP48	0.0380843137582904	-1.78046275528786	0.8137564165320909	0.41629798221804903	0.7269734962334441	-5.48599825820679	0	Exon
ENSG00000213930.11	e531629	GALT	-0.0225379137535504	0.14009564540989003	-0.8137557769258492	0.41629834824691	0.7269734962334441	-5.97368146017771	0	Exon
ENSG00000127463.13	e13623	EMC1	-0.019382515481173	0.6298054040976561	-0.813755696659808	0.41629839418094605	0.7269734962334441	-6.0686734609207	0	Exon
ENSG00000168743.12	e302603	NPNT	0.0645706449567282	-2.50566613590813	0.8137554779819721	0.41629851932424	0.7269734962334441	-5.312993935471139	0	Exon
ENSG00000109452.12	e309507	INPP4B	0.0262726489891394	-0.76838453176736	0.813753485273077	0.41629965969761207	0.7269734962334441	-5.76427090049971	0	Exon
ENSG00000112200.16	e398071	ZNF451	-0.024255638542483	-0.20278559282320202	-0.8137352237948969	0.416310110333563	0.726978344975043	-5.902192435799151	0	Exon
ENSG00000256525.6	e967172	POLG2	-0.0526943174369359	-2.75444214368886	-0.813734233194594	0.41631067723642795	0.726978344975043	-5.22750825298088	0	Exon
ENSG00000064313.11	e513520	TAF2	0.0249241592010972	-0.7642759312839129	0.8137339354543901	0.41631084762792	0.726978344975043	-5.76035681627515	0	Exon
ENSG00000140326.12	e819852	CDAN1	0.0567498497823026	-2.89079147467587	0.813728894187777	0.41631373266257204	0.726978344975043	-5.2048559771394105	0	Exon
ENSG00000248098.11	e1052499	BCKDHA	0.0252114748810168	-0.15486106337905803	0.8137223185129989	0.41631749583178995	0.726978344975043	-5.912237344645409	0	Exon
ENSG00000021776.10	e814535	AQR	0.0210691958905104	-0.16004321948995498	0.8137208918399631	0.416318312300021	0.726978344975043	-5.91193796781625	0	Exon
ENSG00000165046.12	e494176	LETM2	0.0633679484160398	-3.36530039150755	0.813720254333407	0.416318677137846	0.726978344975043	-5.10254490903248	0	Exon
ENSG00000152556.15	e700649	PFKM	-0.0257007209898559	1.22409740072529	-0.8137199649836702	0.416318842729505	0.726978344975043	-6.1488725175553	0	Exon
ENSG00000143776.18	e101200	CDC42BPA	-0.0178248572104445	0.796602464803481	-0.813711854043226	0.41632348454703794	0.726982869399897	-6.09387572824327	0	Exon
ENSG00000247828.7	e339864	TMEM161B-AS1	-0.0343243348677051	0.705614034799575	-0.813702922307585	0.41632859613367895	0.726983628590495	-6.0760731361706695	0	Exon
ENSG00000266173.5	e965902	STRADA	0.0378952191784115	-1.86755655447034	0.813700343875622	0.416330071764026	0.726983628590495	-5.477567194113161	0	Exon
ENSG00000266173.5	e965928	STRADA	0.0378952191784115	-1.86755655447034	0.813700343875622	0.416330071764026	0.726983628590495	-5.477567194113161	0	Exon
ENSG00000164054.15	e219259	SHISA5	0.026908168994179	-0.295153170212048	0.813693289675913	0.416334108881211	0.726984645839085	-5.88830003190375	0	Exon
ENSG00000134186.11	e53656	PRPF38B	-0.0252653343977925	-0.16993212316349302	-0.8136893869801891	0.416336342403216	0.726984645839085	-5.904099674809611	0	Exon
ENSG00000272333.5	e1043102	KMT2B	-0.0393051960767251	-1.98137058264647	-0.813688575561256	0.41633680678108403	0.726984645839085	-5.4246889234483096	0	Exon
ENSG00000088205.12	e150133	DDX18	-0.0199324561305306	0.297439743063853	-0.8136736910825201	0.41634532527430995	0.726987159971596	-6.00383450474326	0	Exon
ENSG00000149187.17	e631740	CELF1	0.0165063271954446	1.9709866249746901	0.8136732336240842	0.41634558708266706	0.726987159971596	-6.23435804798618	0	Exon
ENSG00000179222.17	e1154878	MAGED1	-0.0191733547574675	1.315495943296	-0.8136704414803891	0.41634718505849505	0.726987159971596	-6.16595426482978	0	Exon
ENSG00000154175.16	e237709	ABI3BP	-0.0777885152931565	-3.4501561761144703	-0.8136690036980749	0.41634800791920296	0.726987159971596	-5.1011155302938604	0	Exon
ENSG00000138071.13	e130180	ACTR2	0.0159153210848736	2.56561973030191	0.8136681426101221	0.41634850073101404	0.726987159971596	-6.282747167382151	0	Exon
ENSG00000177990.11	e717773	DPY19L2	-0.0339849186593846	-0.5535771120720631	-0.8136400896244079	0.416364556007858	0.727011011547318	-5.8159498056461905	0	Exon
ENSG00000239521.7	e457645	GATS	-0.0235096147344656	1.3425618951992802	-0.813636146212716	0.416366812929526	0.727011011547318	-6.17009894449486	0	Exon
ENSG00000073910.19	e751188	FRY	0.0196949500311722	0.777231196779097	0.813633524683222	0.416368313306101	0.727011011547318	-6.09269641803892	0	Exon
ENSG00000136146.14	e755764	MED4	0.0133280446981113	2.39787888288146	0.81361817771468	0.416377096880972	0.7270201955387651	-6.27085269873629	0	Exon
ENSG00000149925.17	e880875	ALDOA	-0.019336610336664	2.9016981124593504	-0.813615946486309	0.41637837389549603	0.7270201955387651	-6.30886653244662	0	Exon
ENSG00000204564.11	e380349	C6orf136	-0.0201020837015283	0.5331001077345779	-0.813613584322891	0.41637972585151894	0.7270201955387651	-6.051522324888889	0	Exon
ENSG00000099917.17	e1120524	MED15	0.0296536069166469	-1.16939469168229	0.8136003708936171	0.416387288447925	0.7270298191598101	-5.654984986262031	0	Exon
ENSG00000121933.18	e56512	TMIGD3	-0.0567725892301902	-1.10741522930526	-0.8135927699341801	0.4163916388307439	0.7270338340528729	-5.696714628643059	0	Exon
ENSG00000146858.7	e472821	ZC3HAV1L	-0.0445784167964793	-2.11866548273114	-0.813586606339776	0.41639516656243303	0.727034682448373	-5.402949700387929	0	Exon
ENSG00000106351.12	e458076	AGFG2	0.0238748259038989	0.354843434853249	0.8135847541781009	0.4163962266501571	0.727034682448373	-6.01766564973091	0	Exon
ENSG00000269713.7	e64077	NBPF9	0.10013243207347801	-2.4443944140066605	0.813556648373907	0.416412313248752	0.7270574796924899	-5.322329063257571	0	Exon
ENSG00000165568.17	e567295	AKR1E2	0.0575615070191273	-1.7918064577699098	0.8135547751512109	0.41641338541694894	0.7270574796924899	-5.485633704306459	0	Exon
ENSG00000198056.13	e713880	PRIM1	-0.0345887020563317	-1.7479111312484	-0.813535996123987	0.416424133976155	0.7270726655069109	-5.50187322174818	0	Exon
ENSG00000134779.14	e995926	TPGS2	-0.0215473944006311	0.269854280456379	-0.8135178275607421	0.416434533280282	0.727084097070553	-5.99682048512601	0	Exon
ENSG00000100612.13	e785321	DHRS7	-0.0213531707878912	0.552607832316541	-0.813516456563057	0.416435318016814	0.727084097070553	-6.054176961712231	0	Exon
ENSG00000013441.15	e177951	CLK1	-0.0406993004815217	-0.11920343468141699	-0.8135138069790709	0.41643683459760295	0.727084097070553	-5.914514444017559	0	Exon
ENSG00000144285.16	e164180	SCN1A	0.0263360753871814	3.69759011998226	0.81349831375973	0.416445702741617	0.727093858854481	-6.3579728453462	0	Exon
ENSG00000128789.20	e990032	PSMG2	-0.0238105284905547	-0.201953875894752	-0.8134943819412191	0.416447953287986	0.727093858854481	-5.90347238965637	0	Exon
ENSG00000084623.11	e23460	EIF3I	-0.0158288114791075	1.3717029594308998	-0.81348444482098	0.416453641260634	0.727093858854481	-6.1678800998518	0	Exon
ENSG00000166484.19	e930804	MAPK7	0.0558086958761905	-3.19614727409424	0.8134786596362379	0.41645695270121297	0.727093858854481	-5.15019171828592	0	Exon
ENSG00000197444.9	e580030	OGDHL	0.0211039633009693	1.5491527648415802	0.8134777971714692	0.416457446377507	0.727093858854481	-6.192633013759759	0	Exon
ENSG00000171877.20	e822056	FRMD5	-0.0190149189264416	2.00774760958621	-0.8134763242201469	0.4164582894981379	0.727093858854481	-6.23874998508101	0	Exon
ENSG00000101203.16	e1101029	COL20A1	0.078010050498797	-3.5917123606855297	0.8134754929380951	0.416458765326291	0.727093858854481	-5.064844501668	0	Exon
ENSG00000108788.11	e947521	MLX	-0.013065083519879998	1.95420483419686	-0.8134748581601692	0.41645912867515295	0.727093858854481	-6.2340333224539	0	Exon
ENSG00000122566.20	e432791	HNRNPA2B1	-0.0142736341669144	4.9361375264262	-0.8134717884365259	0.41646088579718105	0.727093858854481	-6.425329664781231	0	Exon
ENSG00000181513.14	e952367	ACBD4	-0.0300163326925245	-0.997679832301973	-0.8134645748980559	0.41646501487259	0.727093874596424	-5.695855002095191	0	Exon
ENSG00000164897.12	e478415	TMUB1	-0.0224295486091238	0.16888357671851198	-0.813461127024665	0.416466988465866	0.727093874596424	-5.98021430322021	0	Exon
ENSG00000048991.16	e154935	R3HDM1	-0.0284942129835645	-1.31210901546194	-0.813460237769721	0.41646749748417294	0.727093874596424	-5.61805656046502	0	Exon
ENSG00000003756.16	e223913	RBM5	-0.0169201110814326	1.29091775419997	-0.813455399657346	0.4164702668739071	0.727093874596424	-6.163403359424349	0	Exon
ENSG00000171608.15	e7871	PIK3CD	-0.0558531451996471	-2.9714332964209103	-0.8134538560567859	0.41647115045045896	0.727093874596424	-5.17947703778301	0	Exon
ENSG00000148120.15	e543359	C9orf3	-0.023855715400974	0.152624522284469	-0.813446755869734	0.416475214701944	0.7270948771186891	-5.97013557260766	0	Exon
ENSG00000105499.13	e1060688	PLA2G4C	-0.0432991836486279	-1.1565291318384	-0.813442523195546	0.416477637558074	0.7270948771186891	-5.66503727027804	0	Exon
ENSG00000163749.17	e294344	CCDC158	-0.0585924550636519	-2.68524255357465	-0.8134421030198671	0.41647787807437703	0.7270948771186891	-5.24175570259895	0	Exon
ENSG00000144535.19	e192414	DIS3L2	-0.0533194752182237	-3.14555233943552	-0.8134236134956101	0.41648846190031996	0.727108642353917	-5.15282273253359	0	Exon
ENSG00000137133.10	e533381	HINT2	-0.0194925738713581	0.757260281819721	-0.813420488344633	0.41649025082384994	0.727108642353917	-6.08706274327585	0	Exon
ENSG00000118965.14	e113214	WDR35	0.0290552969297433	-0.848629269300415	0.8134171230692578	0.41649217720637	0.727108642353917	-5.74880914610973	0	Exon
ENSG00000087152.15	e950578	ATXN7L3	0.0238059245495935	-0.5156591150812619	0.8134139956496899	0.41649396743796707	0.727108642353917	-5.83064563609071	0	Exon
ENSG00000164253.13	e337543	WDR41	-0.0202826822861362	0.197116890860756	-0.8134089831822521	0.41649683673871896	0.7271100706284809	-5.980603210285749	0	Exon
ENSG00000047410.13	e87749	TPR	0.0162222722743362	0.94300103395752	0.8133972104996741	0.41650357585437603	0.727118254684657	-6.115893204479869	0	Exon
ENSG00000141985.9	e1013008	SH3GL1	-0.0231685636931589	0.196349919694632	-0.8133925128625579	0.416506264972329	0.7271193683421541	-5.98226970409516	0	Exon
ENSG00000163635.17	e232876	ATXN7	-0.0274220824019029	-0.725875311312163	-0.8133816411540759	0.416512488418506	0.72712665204197	-5.767793765284951	0	Exon
ENSG00000119431.9	e548427	HDHD3	0.0371640871862574	-1.59701405088256	0.813373241436052	0.41651729682586797	0.727130604028412	-5.54271847190506	0	Exon
ENSG00000196549.10	e256879	MME	0.0304049732425399	3.97349578766639	0.813363765312323	0.41652272145971	0.727130604028412	-6.37158825571255	0	Exon
ENSG00000111913.16	e377088	FAM65B	-0.0226938366716277	0.336674508620667	-0.8133619844398391	0.416523740929873	0.727130604028412	-6.01599799077387	0	Exon
ENSG00000163291.14	e295171	PAQR3	-0.0392701317780808	-1.54764174150817	-0.813358597050832	0.41652568006325996	0.727130604028412	-5.56568311804696	0	Exon
ENSG00000010610.9	e684134	CD4	0.0530274607419929	-2.4372249919605498	0.8133567239974621	0.41652675230742703	0.727130604028412	-5.35004750228551	0	Exon
ENSG00000092439.13	e825615	TRPM7	-0.0242519140697511	-0.162860871986234	-0.8133561872378421	0.416527059580003	0.727130604028412	-5.904623253013741	0	Exon
ENSG00000187109.13	e722214	NAP1L1	0.01571949855143	2.72819446818151	0.8133247000144801	0.416545084941858	0.7271572449603051	-6.294900915434099	0	Exon
ENSG00000157045.8	e869189	NTAN1	0.0282657703699662	-0.828408818893843	0.813319432379628	0.416548100528331	0.7271572449603051	-5.75216503302807	0	Exon
ENSG00000115204.14	e117015	MPV17	0.0439581910413015	-2.37573647600767	0.81331877930024	0.416548474400509	0.7271572449603051	-5.3373917257535	0	Exon
ENSG00000120733.13	e352994	KDM3B	-0.0168456068067202	0.9730403430586679	-0.8133044136874549	0.41655669841717297	0.72716445988013	-6.11734712263554	0	Exon
ENSG00000185917.13	e1108725	SETD4	-0.0204446680909164	0.57723736391113	-0.8133043933063699	0.41655671008499195	0.72716445988013	-6.05669010901219	0	Exon
ENSG00000255339.6	e596997		-0.0138739519174774	3.5064368293282597	-0.8132978851444671	0.41656043590500197	0.7271673283990792	-6.344906186283361	0	Exon
ENSG00000013441.15	e177986	CLK1	-0.0406896477335467	-0.11927160142559301	-0.8132914177832359	0.416564138386824	0.7271673283990792	-5.914667613713481	0	Exon
ENSG00000081189.14	e340125	MEF2C	0.0377059308357542	-0.8378772148995809	0.813287190162272	0.416566558656443	0.7271673283990792	-5.75352283753074	0	Exon
ENSG00000081189.14	e340276	MEF2C	0.0377059308357542	-0.8378772148995809	0.813287190162272	0.416566558656443	0.7271673283990792	-5.75352283753074	0	Exon
ENSG00000101670.11	e998611	LIPG	-0.10182373689892599	-3.5962680158598195	-0.813279850694097	0.41657076044644	0.727168796324442	-5.09501168711239	0	Exon
ENSG00000153162.8	e374101	BMP6	0.0464075994567678	-2.2616974569164903	0.8132785549503391	0.41657150225254497	0.727168796324442	-5.36621033894797	0	Exon
ENSG00000198208.11	e793520	RPS6KL1	-0.0234599744270487	0.533666436527334	-0.813268588333213	0.416577208111646	0.727170454424361	-6.0498354928342	0	Exon
ENSG00000278259.4	e940418	MYO19	-0.0727171624252525	-3.6762521896500404	-0.813261802093835	0.416581093240296	0.727170454424361	-5.0452197162193295	0	Exon
ENSG00000157823.16	e849020	AP3S2	-0.0688859945517411	-3.6793377207599502	-0.813256417048315	0.41658417619937005	0.727170454424361	-5.0486225279092	0	Exon
ENSG00000189077.10	e447780	TMEM120A	-0.0266034134513303	-0.9400901856115199	-0.813255882186423	0.41658448241057894	0.727170454424361	-5.721428817306419	0	Exon
ENSG00000009413.15	e407973	REV3L	0.0265950129342572	-0.5775593312849979	0.8132489436127751	0.416588454792077	0.727170454424361	-5.80827726603253	0	Exon
ENSG00000143702.15	e106806	CEP170	-0.0194018823060027	0.531884936748626	-0.8132466987587241	0.416589739991382	0.727170454424361	-6.045945629319849	0	Exon
ENSG00000132912.12	e360336	DCTN4	-0.0199530818733038	0.14342996449948098	-0.813243803821125	0.41659139737288103	0.727170454424361	-5.973868100865389	0	Exon
ENSG00000158806.13	e487490	NPM2	-0.0433090607955674	-1.9535011133015099	-0.8132425713274292	0.41659210298936206	0.727170454424361	-5.45761916290156	0	Exon
ENSG00000166224.16	e585347	SGPL1	0.0222483025639229	0.10543272697876599	0.813237121787899	0.41659522292042206	0.727170454424361	-5.96575412489707	0	Exon
ENSG00000110042.7	e634786	DTX4	-0.0306797657618259	-0.0485996545238412	-0.8132352167737339	0.41659631356865295	0.727170454424361	-5.93020409819515	0	Exon
ENSG00000179818.13	e131671	PCBP1-AS1	-0.0328714276072377	-1.25162524326406	-0.813232930491295	0.416597622500733	0.727170454424361	-5.6242222083308695	0	Exon
ENSG00000160310.16	e1116689	PRMT2	-0.0202790092229978	1.02243789887324	-0.813231484192737	0.416598450530298	0.727170454424361	-6.126406965978201	0	Exon
ENSG00000179344.16	e386065	HLA-DQB1	-0.14707438822738098	-1.17327114895529	-0.813230315567245	0.416599119588208	0.727170454424361	-5.69818611943306	0	Exon
ENSG00000132589.15	e934728	FLOT2	-0.0217015319479714	0.7712784636106591	-0.8132211930128409	0.41660434242715394	0.7271750800804789	-6.08947976247604	0	Exon
ENSG00000215041.9	e919700	NEURL4	-0.022548123053732	-0.0689788849247004	-0.8132185207449621	0.416605872359576	0.7271750800804789	-5.93356799442259	0	Exon
ENSG00000273154.3	e1102120		0.0256336112476792	0.324679903831861	0.8132117748797829	0.416609734531288	0.7271782407975	-6.01186691541628	0	Exon
ENSG00000068078.17	e275897	FGFR3	-0.0464226539801525	-1.4532089376500499	-0.8132060240019459	0.41661302706531705	0.7271804072049292	-5.58671779355559	0	Exon
ENSG00000092847.11	e25759	AGO1	-0.0177466263123354	0.35185380799275	-0.813188699389297	0.416622945970568	0.7271902128368699	-6.01444306665977	0	Exon
ENSG00000143374.15	e65231	TARS2	0.0377271958327543	-1.8758619257017901	0.813186336542552	0.41662429878815993	0.7271902128368699	-5.473605608248791	0	Exon
ENSG00000140262.17	e828368	TCF12	-0.0191831062364041	0.9376583784014649	-0.8131821044113129	0.416626721847112	0.7271902128368699	-6.1135566811096105	0	Exon
ENSG00000215301.9	e1150345	DDX3X	-0.0153203787061139	3.0491859291959704	-0.813181879772727	0.41662685046163106	0.7271902128368699	-6.31871009349988	0	Exon
ENSG00000168569.7	e638874	TMEM223	0.0551597293520152	-2.8421716153858596	0.8131749528770509	0.41663081639626703	0.7271935544953391	-5.21786394185075	0	Exon
ENSG00000069329.15	e884929	VPS35	0.0130103409019639	2.2321577849215	0.8131690220812242	0.416634212040256	0.72719362417226	-6.25841000280017	0	Exon
ENSG00000189221.9	e1150684	MAOA	0.0312246191342883	0.903964638653621	0.8131664039549829	0.416635711039012	0.72719362417226	-6.11262995593719	0	Exon
ENSG00000128585.17	e470735	MKLN1	0.0163313289785977	1.7515030620549898	0.81316299521508	0.41663766270555896	0.72719362417226	-6.2123760926189995	0	Exon
ENSG00000204267.13	e386215	TAP2	-0.0500558631627147	-2.3464592434402998	-0.8131603189640341	0.41663919499101504	0.72719362417226	-5.34548679808198	0	Exon
ENSG00000155974.11	e718847	GRIP1	0.042888135991436004	-1.99941616806146	0.8131569683976372	0.41664111335990506	0.72719362417226	-5.46811083322256	0	Exon
ENSG00000105193.8	e1049153	RPS16	-0.0279466339634192	1.3630493995239699	-0.8131494139484671	0.416645438683706	0.7271975929798159	-6.1719209925678005	0	Exon
ENSG00000121940.15	e53925	CLCC1	-0.0160356020894448	1.384773923918	-0.813140029567976	0.41665081177751795	0.7272033904784471	-6.17702916122983	0	Exon
ENSG00000054282.15	e106821	SDCCAG8	-0.015145083326772	1.2130701710762	-0.8131329158134849	0.416654884835605	0.7272069189078921	-6.152300296558519	0	Exon
ENSG00000070367.15	e783818	EXOC5	0.0531206250352807	-2.69756717309341	0.8131276555273579	0.416657896685236	0.7272076772603241	-5.255682894902701	0	Exon
ENSG00000137207.11	e393755	YIPF3	-0.0137607254121886	1.71832348444509	-0.813124991122327	0.416659422232134	0.7272076772603241	-6.2121193296082495	0	Exon
ENSG00000239779.6	e135998	WBP1	-0.0219695250991304	0.6112360559911129	-0.8131181665985749	0.4166633297353571	0.7272109166703009	-6.063091320356519	0	Exon
ENSG00000112249.13	e405615	ASCC3	0.0263075306124653	-0.810166390145378	0.8131111784153001	0.41666733096725894	0.727214319634127	-5.75613709613768	0	Exon
ENSG00000164674.15	e420967	SYTL3	-0.0787575618188638	-3.3746522741388305	-0.8131027307702379	0.416672167875206	0.7272191810723481	-5.1084291533802695	0	Exon
ENSG00000135926.13	e185500	TMBIM1	-0.0418389582248691	-0.910301834707309	-0.8130930378121259	0.416677717858885	0.7272232704068141	-5.7285454869611	0	Exon
ENSG00000166685.11	e970757	COG1	-0.0192989251252819	0.6268779589821241	-0.8130914728781159	0.41667861391124605	0.7272232704068141	-6.0665794350500795	0	Exon
ENSG00000163513.17	e209731	TGFBR2	0.0578817100029496	-3.23705469819202	0.813078609541271	0.4166859792639989	0.727232544566266	-5.14505335032191	0	Exon
ENSG00000025770.18	e1142084	NCAPH2	-0.0212846782058537	0.10141012842609501	-0.81305565423813	0.41669912331608006	0.727251904016999	-5.9654053130730995	0	Exon
ENSG00000134717.17	e37297	BTF3L4	0.0208711360038546	0.241751541382657	0.813047996625631	0.41670350806807505	0.7272559760207951	-5.9960664177421705	0	Exon
ENSG00000086102.18	e530626	NFX1	0.0251628011149476	-0.482019523140152	0.813033120859523	0.416712026015826	0.7272672614503198	-5.836424824207821	0	Exon
ENSG00000009413.15	e407963	REV3L	0.0255156965906458	0.21813385719005302	0.813021718628157	0.41671855506775995	0.7272750024676321	-5.98783981184595	0	Exon
ENSG00000177150.12	e990701	FAM210A	-0.030541915540041	-1.15657603657252	-0.8130182089440529	0.416720564766395	0.7272750024676321	-5.659306200731571	0	Exon
ENSG00000130244.12	e1046824	FAM98C	0.0609701963041827	-3.39723167016922	0.8129838556268941	0.41674023630268203	0.7273057531656949	-5.09671640891809	0	Exon
ENSG00000200792.1	e1106609	SNORA80A	0.0558811483837805	-1.74654625127579	0.812979734988755	0.4167425959162	0.7273062904979091	-5.5271520602652	0	Exon
ENSG00000185414.19	e144327	MRPL30	-0.0176499997558835	2.03086607074106	-0.8129680724004291	0.41674927434241793	0.7273098198995329	-6.238946199882081	0	Exon
ENSG00000157379.13	e774444	DHRS1	-0.0353367237823498	-1.29378969999558	-0.81296445455894	0.41675134606414704	0.7273098198995329	-5.62042588141495	0	Exon
ENSG00000061273.17	e699981	HDAC7	-0.0431476868067548	-2.14230391785095	-0.8129591985190229	0.41675435589513504	0.7273098198995329	-5.38796779687051	0	Exon
ENSG00000139631.18	e707350	CSAD	0.0547259913653378	-2.81159848306377	0.812956989364004	0.416755620954673	0.7273098198995329	-5.230006538906	0	Exon
ENSG00000167107.12	e957764	ACSF2	0.0511881361718861	-2.7588505706539905	0.812956526379379	0.416755886080364	0.7273098198995329	-5.23137358794155	0	Exon
ENSG00000198836.8	e270062	OPA1	0.0136946941690327	2.43530449208068	0.8129547057353671	0.4167569286634771	0.7273098198995329	-6.27199646915218	0	Exon
ENSG00000171608.15	e7878	PIK3CD	-0.0619743477248417	-3.46288798906835	-0.8129483593795909	0.416760562885928	0.727312581585813	-5.07833362837138	0	Exon
ENSG00000196756.11	e1091093	SNHG17	-0.0666533513182974	-2.3521814994992503	-0.812926541507657	0.41677305697093503	0.727329582552813	-5.31969261589438	0	Exon
ENSG00000198563.13	e381855	DDX39B	-0.0161180318012468	1.71258096606278	-0.8129241818185559	0.41677440826891204	0.727329582552813	-6.212283609653139	0	Exon
ENSG00000100505.13	e781412	TRIM9	-0.0209639303198461	1.27512512976297	-0.8129198606487129	0.41677688283386	0.7273303203465842	-6.162541424299639	0	Exon
ENSG00000135390.17	e708658	ATP5G2	-0.0262271745660142	0.4305595362377361	-0.812909393393385	0.41678287705762795	0.7273354548605341	-6.02663543539034	0	Exon
ENSG00000151240.16	e566458	DIP2C	-0.0234024723261418	0.122362258242027	-0.812907557095353	0.416783928645275	0.7273354548605341	-5.97232127609894	0	Exon
ENSG00000134717.17	e37310	BTF3L4	0.020908010828974997	0.23981695926844698	0.812897750213196	0.41678954475159397	0.727341134707264	-5.995835414441499	0	Exon
ENSG00000167508.11	e907871	MVD	-0.0301585662186797	-0.618676931994119	-0.8128933734854821	0.41679205118632107	0.727341134707264	-5.7973579945898095	0	Exon
ENSG00000198836.8	e270057	OPA1	0.0170726665475022	1.5924319389911599	0.8128911250059789	0.416793338833775	0.727341134707264	-6.19282288422884	0	Exon
ENSG00000170037.13	e922087	CNTROB	0.0299242100159379	-1.09560826388236	0.8128798977928791	0.416799768410562	0.7273487742328609	-5.67536356986789	0	Exon
ENSG00000137413.15	e392073	TAF8	0.0625160917617722	-3.34493616968301	0.8128678159851059	0.416806687460436	0.727357267848538	-5.1070451769614005	0	Exon
ENSG00000225648.5	e444162	SBDSP1	-0.025189347305031005	0.24006720235392998	-0.812860893685595	0.4168106517766	0.7273604325106781	-5.99015767631282	0	Exon
ENSG00000008405.11	e731921	CRY1	-0.0393482753864081	-1.6019927439847699	-0.8128574835893041	0.416812604705197	0.7273604325106781	-5.54869022361794	0	Exon
ENSG00000110321.15	e619156	EIF4G2	0.0127081662386226	2.7112484702689903	0.812840672631543	0.416822232254509	0.72737365239758	-6.295308057891869	0	Exon
ENSG00000179832.17	e522503	MROH1	-0.0308165072200033	-1.09638524760999	-0.812826531310754	0.41683033101838596	0.727382799768964	-5.671490489569299	0	Exon
ENSG00000238260.1	e5045		0.0610674514468482	-3.28291421935946	0.8128243538725892	0.416831578050037	0.727382799768964	-5.125050431361981	0	Exon
ENSG00000015676.17	e438873	NUDCD3	-0.0141355926924629	2.79523188170577	-0.8127994242182099	0.41684585556724196	0.7274041336350309	-6.300070837449111	0	Exon
ENSG00000103512.14	e868682	NOMO1	0.0373555111252006	0.10668888803474401	0.812794056689641	0.41684892965422204	0.727405917183432	-5.9678529271825305	0	Exon
ENSG00000163877.9	e26607	SNIP1	0.0354505068670289	-1.74367460158297	0.812790340804514	0.41685105782105797	0.7274060500814591	-5.498136421263831	0	Exon
ENSG00000110315.6	e618723	RNF141	-0.0187078881345289	2.8156716067965	-0.812777152092917	0.416858611330026	0.727414486498722	-6.3003513298300895	0	Exon
ENSG00000162542.13	e13953	TMCO4	0.0662991348451046	-3.4372833619669505	0.8127747335468779	0.41685999650135497	0.727414486498722	-5.086503895454519	0	Exon
ENSG00000166676.14	e867044	TVP23A	0.0439516162289444	-2.11249685906412	0.8127604908856758	0.416868153741005	0.7274149469634921	-5.4060909098658705	0	Exon
ENSG00000134531.9	e689311	EMP1	0.0882859005949002	-1.03436458445887	0.812760474776295	0.41686816296742996	0.7274149469634921	-5.72903235422778	0	Exon
ENSG00000198947.15	e1148562	DMD	-0.0411523486965778	-1.24050188530149	-0.812757722710598	0.41686973917671993	0.7274149469634921	-5.64127570501945	0	Exon
ENSG00000198818.9	e422606	SFT2D1	-0.0487785319782769	-2.60923513855923	-0.8127574901981971	0.416869872345289	0.7274149469634921	-5.30404816577607	0	Exon
ENSG00000165219.21	e552543	GAPVD1	0.047923283024738	-2.5335644716069	0.8127563584405669	0.41687052054567403	0.7274149469634921	-5.29042955088323	0	Exon
ENSG00000174606.13	e97227	ANGEL2	-0.0425184887978317	-1.91878768906295	-0.8127404357399909	0.41687964014157897	0.7274251470152859	-5.4404000533925405	0	Exon
ENSG00000118894.14	e865660	EEF2KMT	0.0258520349778066	-0.23127212400824	0.8127389865396559	0.41688047016502594	0.7274251470152859	-5.90119481770248	0	Exon
ENSG00000044115.20	e353498	CTNNA1	-0.0175170606934518	2.22187243871738	-0.812719381990832	0.416891698684747	0.7274411591670451	-6.25736383111647	0	Exon
ENSG00000005801.16	e613769	ZNF195	0.0256279390266633	-0.5905469937008679	0.812710567203413	0.41689674741906607	0.727444813840371	-5.81070571874919	0	Exon
ENSG00000101680.13	e987881	LAMA1	0.0709141314661662	-3.00416934181988	0.812708559434673	0.41689789738843797	0.727444813840371	-5.18511581447338	0	Exon
ENSG00000165119.19	e540208	HNRNPK	-0.0132364604939014	2.7525197157020096	-0.81270408103247	0.4169004624442921	0.7274457088619821	-6.29801478924099	0	Exon
ENSG00000134574.11	e630618	DDB2	0.0455482206392977	-2.53462421550369	0.812694595626178	0.41690589534960204	0.727446559866952	-5.3008564784652	0	Exon
ENSG00000109794.13	e318908	FAM149A	0.0258323059322353	0.664446822608542	0.812693047073213	0.416906782309963	0.727446559866952	-6.073305883322621	0	Exon
ENSG00000149571.11	e676085	KIRREL3	-0.0248766564831415	0.756191093940563	-0.812689939737307	0.416908562093449	0.727446559866952	-6.088150410745981	0	Exon
ENSG00000164877.18	e425274	MICALL2	0.0637590581902236	-3.03498479812231	0.8126888982142522	0.416909158645838	0.727446559866952	-5.17548687723363	0	Exon
ENSG00000160691.18	e70205	SHC1	0.037014827614119	-0.600455469251778	0.8126830509598421	0.41691250778280603	0.727448822960057	-5.80390088831051	0	Exon
ENSG00000074603.18	e833124	DPP8	-0.0394675182546952	-2.07568567433571	-0.812658499095757	0.416926570549104	0.7274685474643799	-5.39875413734197	0	Exon
ENSG00000139641.12	e711813	ESYT1	-0.0326491235595442	-0.934288132008553	-0.8126561491184691	0.416927916578997	0.7274685474643799	-5.721426355886741	0	Exon
ENSG00000147854.16	e526436	UHRF2	-0.0308429821483678	-1.3096513263171399	-0.812630855575905	0.416942404483757	0.7274873222644921	-5.613522945795809	0	Exon
ENSG00000221829.9	e532069	FANCG	-0.041598094423877	-2.26286587715276	-0.8126264292499559	0.416944939872531	0.7274873222644921	-5.35130741871515	0	Exon
ENSG00000106683.14	e446036	LIMK1	-0.0241405031901441	0.133681498596737	-0.812623192726229	0.41694679375125393	0.7274873222644921	-5.9729121753188394	0	Exon
ENSG00000128563.13	e460456	PRKRIP1	-0.0217163794283562	-0.140825927177031	-0.8126230320773872	0.41694688577093497	0.7274873222644921	-5.9109186131747995	0	Exon
ENSG00000162616.8	e46117	DNAJB4	-0.0479207441396084	-2.38668781302605	-0.8126154494773079	0.41695122909909293	0.727491319731415	-5.34220184117623	0	Exon
ENSG00000151655.18	e568675	ITIH2	-0.0951105497253121	-3.57729719078517	-0.812608233936021	0.41695536220013	0.727494950359125	-5.071927537786451	0	Exon
ENSG00000138646.8	e298563	HERC5	0.0567519825642369	-2.7333409179975496	0.812599940804256	0.41696011258077503	0.727499657962278	-5.25307059182291	0	Exon
ENSG00000174373.16	e777870	RALGAPA1	0.0151896773452979	2.04807810200888	0.8125820866724491	0.416970339697192	0.7275139211184621	-6.242781809389549	0	Exon
ENSG00000198911.11	e1137178	SREBF2	0.0695190966945068	-3.1830409580874997	0.812564669147062	0.41698031686196096	0.7275277480303008	-5.15237332787095	0	Exon
ENSG00000105821.14	e461631	DNAJC2	0.0270283794642546	-0.47631925868412206	0.81256072953882	0.41698257358104496	0.7275281045999059	-5.83422074070559	0	Exon
ENSG00000111711.9	e691680	GOLT1B	0.0280078909873201	-0.7400522056545609	0.812548051095513	0.41698983620122204	0.727528794960367	-5.77746540948115	0	Exon
ENSG00000274353.1	e154218		-0.0473229522384918	0.036506815847853	-0.812544479056672	0.4169918823935	0.727528794960367	-5.9483260848065305	0	Exon
ENSG00000186395.7	e945239	KRT10	-0.0408966919264406	-2.1487645005915503	-0.812542652887919	0.41699292849091607	0.727528794960367	-5.408070676379809	0	Exon
ENSG00000242288.9	e587185		0.0370081543893131	-2.0478519116321	0.812541861231049	0.41699338198191205	0.727528794960367	-5.409574388174041	0	Exon
ENSG00000234028.3	e140021		0.0474045417107302	-1.54117500333043	0.812539529960577	0.416994717423507	0.727528794960367	-5.55503754516055	0	Exon
ENSG00000101773.17	e991783	RBBP8	0.0301171481872595	-1.00093522338603	0.8125352855525381	0.41699714879055	0.727528794960367	-5.70161327018463	0	Exon
ENSG00000064042.17	e286113	LIMCH1	0.0312322981332502	-0.552532189296454	0.8125331997059358	0.41699834365016103	0.727528794960367	-5.82210674459946	0	Exon
ENSG00000114841.17	e226920	DNAH1	-0.0526949151201886	-2.78528430765068	-0.812531376438873	0.41699938809496095	0.727528794960367	-5.22882517834709	0	Exon
ENSG00000033627.15	e947209	ATP6V0A1	0.013493943956396002	2.30805126299248	0.8125277872301551	0.41700144415065793	0.727528801418167	-6.2626281720264805	0	Exon
ENSG00000196961.12	e1065005	AP2A1	-0.0238904431258928	0.341587490231957	-0.812516820010341	0.417007726690912	0.7275329383500829	-6.01776581113729	0	Exon
ENSG00000083812.11	e1076909	ZNF324	-0.0455300681902293	-2.2792702172677997	-0.812516482437936	0.41700792006917997	0.7275329383500829	-5.3555840427367505	0	Exon
ENSG00000130032.15	e1173230	PRRG3	0.0562926306739854	-2.70171245586437	0.8125088407397371	0.417012297628289	0.727536994978783	-5.28953287908958	0	Exon
ENSG00000161249.20	e1042316	DMKN	0.0435443338402687	-2.18420382955258	0.8125019904286179	0.417016221863161	0.7275402606831309	-5.402594163588799	0	Exon
ENSG00000151247.12	e300082	EIF4E	0.0146422787606512	1.16933548017659	0.8124773690992801	0.41703032649489596	0.7275612873242049	-6.1429193846159995	0	Exon
ENSG00000013441.15	e177981	CLK1	-0.0406438778654736	-0.11928802146450099	-0.812456510803782	0.417042275647317	0.727568188396043	-5.91531790659374	0	Exon
ENSG00000078369.17	e3526	GNB1	0.0163216992360555	1.6639351593116298	0.8124552203103979	0.41704301494267404	0.727568188396043	-6.2024759075510705	0	Exon
ENSG00000161204.11	e265375	ABCF3	-0.0175832686066206	0.73788794515433	-0.812454444833433	0.417043459196793	0.727568188396043	-6.08634274923988	0	Exon
ENSG00000140479.16	e853142	PCSK6	0.0414405500497353	-1.10682142973949	0.812451413340054	0.41704519587701	0.727568188396043	-5.687859791674139	0	Exon
ENSG00000084774.13	e116771	CAD	-0.0317419572496287	-1.4560797231493798	-0.812450211148387	0.41704588458908	0.727568188396043	-5.57813147778713	0	Exon
ENSG00000147457.13	e489313	CHMP7	0.018775396068049	0.0982310793480566	0.8124485352506908	0.417046844679183	0.727568188396043	-5.970853550283509	0	Exon
ENSG00000101187.15	e1100349	SLCO4A1	-0.0714608795590074	-1.0866345144726899	-0.8124375029483579	0.41705316490925604	0.727568188396043	-5.70232499226651	0	Exon
ENSG00000054793.13	e1097027	ATP9A	0.0145304542483757	3.03998682825594	0.812437383883838	0.41705323311972997	0.727568188396043	-6.3174226697461195	0	Exon
ENSG00000197969.11	e538894	VPS13A	0.0255124378279599	-0.317091660210018	0.8124354565165209	0.417054337283654	0.727568188396043	-5.88106650929085	0	Exon
ENSG00000167815.11	e1026006	PRDX2	0.020603223684873002	2.2622037240274904	0.8124346370098442	0.41705480676900497	0.727568188396043	-6.25967003427751	0	Exon
ENSG00000159592.10	e34304	GPBP1L1	-0.0133506040894063	2.45801931470785	-0.8124305385465391	0.41705715473319	0.7275687039025721	-6.27635855763333	0	Exon
ENSG00000182473.21	e975831	EXOC7	0.0201630595673626	0.9819108270329949	0.8124147497011069	0.41706620006081296	0.7275809030977379	-6.12622924581918	0	Exon
ENSG00000101901.11	e1166418	ALG13	-0.0389878700807615	-1.9337699778433899	-0.812408965431072	0.41706951386084207	0.7275813489080941	-5.437857597896709	0	Exon
ENSG00000185010.13	e1177635	F8	0.0626754979576108	-3.30055653295396	0.8124064885681359	0.41707093285684005	0.7275813489080941	-5.12342319077497	0	Exon
ENSG00000125648.14	e1015719	SLC25A23	0.10905729601318302	-1.13220831829316	0.8124035556738491	0.417072613117121	0.7275813489080941	-5.68227896277656	0	Exon
ENSG00000166012.15	e661203	TAF1D	0.023768560227097998	0.10477074578406699	0.812395718606462	0.417077103006431	0.7275856008977951	-5.96467746430815	0	Exon
ENSG00000108854.15	e967526	SMURF2	0.0406466960896034	-2.32841792121072	0.8123909593154979	0.41707982963847295	0.7275867768813321	-5.34189480340599	0	Exon
ENSG00000198003.11	e1024090	CCDC151	0.0615200746633829	-2.36410774021476	0.8123872283159879	0.41708196716232004	0.727586925171797	-5.32950015790229	0	Exon
ENSG00000141030.12	e927711	COPS3	0.0149359946951844	1.5718971121098302	0.8123738506422441	0.417089631407642	0.727596714612453	-6.18862961250355	0	Exon
ENSG00000121716.19	e457795	PILRB	-0.0365082855681761	1.4208862961411102	-0.8123622221683992	0.41709629358105493	0.727602002318259	-6.17664624068653	0	Exon
ENSG00000090615.13	e747178	GOLGA3	0.0195184937785565	0.153103293227583	0.8123613946772561	0.41709676766884	0.727602002318259	-5.9790181609095	0	Exon
ENSG00000165379.13	e779305	LRFN5	0.0370857817341576	-1.5555917570771298	0.8123269104167711	0.41711652473996796	0.727632886695213	-5.561625428050609	0	Exon
ENSG00000143321.18	e75026	HDGF	-0.0240744433723974	-0.0203964839384542	-0.812322280957195	0.417119177138924	0.7276339329171378	-5.93878849462758	0	Exon
ENSG00000174233.11	e701115	ADCY6	0.0336535693801864	-1.6887054731757	0.81231711920146	0.41712213452299796	0.7276355111504049	-5.511776887050919	0	Exon
ENSG00000160087.20	e1307	UBE2J2	0.0292270694514303	-1.19821955385151	0.8123083775951441	0.41712714298034204	0.7276374506194859	-5.6530664708121	0	Exon
ENSG00000129675.15	e1171237	ARHGEF6	0.0233627797369552	-0.151222505757681	0.812308013375732	0.41712735165871	0.7276374506194859	-5.913304518503599	0	Exon
ENSG00000103496.14	e882817	STX4	-0.0246341926478576	0.0180075986634211	-0.8123043447119409	0.417129453611553	0.7276375366042259	-5.9469149582053	0	Exon
ENSG00000137871.19	e828078	ZNF280D	-0.0244952715916737	-0.427757427841719	-0.812294303372996	0.41713520680666	0.7276410533139258	-5.8438731354929105	0	Exon
ENSG00000278259.4	e940399	MYO19	-0.0392030553744923	-1.83826618171019	-0.812291176895537	0.417136998134609	0.7276410533139258	-5.46745321391013	0	Exon
ENSG00000115307.16	e136362	AUP1	-0.0181179559882583	0.8795210374188539	-0.8122900782092289	0.41713762763247	0.7276410533139258	-6.1064761716489695	0	Exon
ENSG00000090612.20	e747695	ZNF268	0.0151824715244264	2.7673880376479305	0.812271887142754	0.41714805037746994	0.727655653721903	-6.30100358089661	0	Exon
ENSG00000029534.19	e495991	ANK1	-0.0461375195889028	-2.4005770891216605	-0.812250782878182	0.417160142460253	0.7276731658950331	-5.31925018346192	0	Exon
ENSG00000163590.13	e259163	PPM1L	0.0251627229629163	-0.36399728344922794	0.8122423225303829	0.41716499003288793	0.7276733341276049	-5.866272084509599	0	Exon
ENSG00000161955.16	e920402	TNFSF13	-0.0320556812122625	-0.14081647712317402	-0.81224044255243	0.417166067218862	0.7276733341276049	-5.91387583776266	0	Exon
ENSG00000012983.11	e780861	MAP4K5	-0.0211264382451832	0.601410026919496	-0.812238953473534	0.417166920429451	0.7276733341276049	-6.055986047786731	0	Exon
ENSG00000178445.8	e526518	GLDC	-0.0421199301467129	-1.70675295757581	-0.812236284054424	0.417168449952507	0.7276733341276049	-5.506414805968441	0	Exon
ENSG00000067141.16	e838037	NEO1	0.0183996353248773	1.4835901991174	0.812222854270711	0.417176144996782	0.7276831759988199	-6.18805590847666	0	Exon
ENSG00000160111.12	e1032078	CPAMD8	0.12697249445829698	-3.13114183137846	0.8122062909229341	0.41718563563721905	0.727696149828316	-5.2714869296458	0	Exon
ENSG00000157388.14	e229452	CACNA1D	-0.0424582078617107	-2.3500455445674704	-0.812185174082443	0.41719773557090795	0.727712918723331	-5.34075351654485	0	Exon
ENSG00000172071.11	e139967	EIF2AK3	-0.0376308754947854	-1.8143846314122298	-0.812180170788898	0.41720060248477603	0.727712918723331	-5.48335751850686	0	Exon
ENSG00000102595.18	e761093	UGGT2	0.0334153769110608	-1.23108589888911	0.8121756169430691	0.417203211872845	0.727712918723331	-5.638089720343469	0	Exon
ENSG00000061987.14	e717557	MON2	-0.0183011526098267	0.737009698091882	-0.8121732829032099	0.41720454929906303	0.727712918723331	-6.08396671357465	0	Exon
ENSG00000116906.11	e103479	GNPAT	0.0195015242890278	0.235905979903442	0.812156591751482	0.417214113555853	0.727712918723331	-5.99707881238552	0	Exon
ENSG00000116906.11	e103485	GNPAT	0.0195015242890278	0.235905979903442	0.812156591751482	0.417214113555853	0.727712918723331	-5.99707881238552	0	Exon
ENSG00000116906.11	e103501	GNPAT	0.0195015242890278	0.235905979903442	0.812156591751482	0.417214113555853	0.727712918723331	-5.99707881238552	0	Exon
ENSG00000173273.15	e483417	TNKS	0.0166056419343742	1.2807484158298401	0.81215276512632	0.417216306282364	0.727712918723331	-6.1619900044751	0	Exon
ENSG00000162607.12	e41519	USP1	-0.0519325087363936	-2.725708131035	-0.812150900806966	0.417217374574072	0.727712918723331	-5.24190852720405	0	Exon
ENSG00000248710.1	e258683		-0.0218773010675507	0.38294190940154604	-0.8121486838562241	0.417218644932617	0.727712918723331	-6.01850727233266	0	Exon
ENSG00000108094.14	e576198	CUL2	0.025502240969520997	-0.881182892953172	0.8121484230083961	0.4172187944039579	0.727712918723331	-5.7447290136786195	0	Exon
ENSG00000081148.11	e237882	IMPG2	0.0625716480857275	-3.28127516451387	0.812145745776727	0.41722032851635404	0.727712918723331	-5.1237332998142895	0	Exon
ENSG00000153823.18	e190590	PID1	-0.0261304936023223	-0.379231510529121	-0.812142939560812	0.41722193654313294	0.727712918723331	-5.85396559166759	0	Exon
ENSG00000114388.12	e224740	NPRL2	-0.020647531109556	0.27927245728351097	-0.8121333325600241	0.417227441605086	0.727718939954334	-6.00407724278004	0	Exon
ENSG00000177054.13	e623122	ZDHHC13	0.0362656989301803	-1.8380130159762902	0.812124742639262	0.41723236389006896	0.7277239446642941	-5.49240015281862	0	Exon
ENSG00000013441.15	e177918	CLK1	-0.0406265404990552	-0.11930327841382599	-0.8121158045918149	0.417237485698682	0.727729297326313	-5.91558186634792	0	Exon
ENSG00000114867.20	e265797	EIF4G1	-0.0146043981700796	2.06471424899361	-0.8121039375937241	0.41724428595425606	0.7277375774027741	-6.24650512979454	0	Exon
ENSG00000049618.22	e420382	ARID1B	0.0394090374875288	-1.9314972919605402	0.812088835057016	0.41725294039528205	0.727749091363646	-5.44806069458141	0	Exon
ENSG00000265257.5	e988400		-0.0218245581214911	0.81590136677508	-0.8120816667371858	0.417257048206039	0.7277523085584459	-6.095680271362849	0	Exon
ENSG00000166716.9	e846674	ZNF592	0.0120367292465449	2.92462100921849	0.812078451104109	0.417258890934627	0.7277523085584459	-6.31182804289415	0	Exon
ENSG00000154175.16	e237514	ABI3BP	-0.0740207017578014	-2.82394836390054	-0.8120689026236371	0.41726436274960205	0.727758271401615	-5.237914624978861	0	Exon
ENSG00000161010.14	e371028	C5orf45	0.0347699047594364	-1.4295397320306298	0.812061692622399	0.41726849451292797	0.7277599966889701	-5.5814742697877	0	Exon
ENSG00000196912.12	e142766	ANKRD36B	-0.0286887951606204	-0.687597179133833	-0.812059637726904	0.417269672095779	0.7277599966889701	-5.787774652749911	0	Exon
ENSG00000072195.14	e188547	SPEG	-0.0702191124599054	-3.57408617875718	-0.812049912317225	0.41727524538673794	0.7277599966889701	-5.06260621114363	0	Exon
ENSG00000094631.18	e1153160	HDAC6	-0.0294299586879277	-0.9621602204040921	-0.812047006153447	0.417276910815752	0.7277599966889701	-5.70463484746338	0	Exon
ENSG00000166341.7	e616303	DCHS1	0.031084256077352997	-0.56826285756389	0.8120332909635991	0.417284770603137	0.7277599966889701	-5.81133459803843	0	Exon
ENSG00000118873.15	e98543	RAB3GAP2	0.0218745259083912	-0.17409745057103798	0.8120309950813269	0.417286086316891	0.7277599966889701	-5.91203632557142	0	Exon
ENSG00000114166.7	e207857	KAT2B	-0.0190945766763521	1.07454623295361	-0.812029831383068	0.41728675320472597	0.7277599966889701	-6.13299071009886	0	Exon
ENSG00000184347.14	e364601	SLIT3	0.0362914984028021	-1.5765901825296	0.812029200141149	0.41728711495474197	0.7277599966889701	-5.57052769846789	0	Exon
ENSG00000133265.10	e1073829	HSPBP1	0.0328201549731958	0.0207125347694098	0.812024130782938	0.41729002009238797	0.7277599966889701	-5.95198615083707	0	Exon
ENSG00000133265.10	e1073861	HSPBP1	0.0328201549731958	0.0207125347694098	0.812024130782938	0.41729002009238797	0.7277599966889701	-5.95198615083707	0	Exon
ENSG00000110046.12	e642455	ATG2A	-0.0241616857674545	-0.385999060055004	-0.812018515441554	0.41729323813495	0.7277599966889701	-5.85602820868554	0	Exon
ENSG00000009413.15	e407983	REV3L	0.0217248264962826	0.110663049922737	0.8120178749225591	0.417293605204819	0.7277599966889701	-5.9684035344271695	0	Exon
ENSG00000112200.16	e398035	ZNF451	-0.0202257688568129	0.6456273257823559	-0.8120174492335459	0.41729384915961104	0.7277599966889701	-6.0660506738589595	0	Exon
ENSG00000121207.11	e312611	LRAT	0.0734230869605257	-2.56851760925717	0.8120170219235021	0.41729409404347206	0.7277599966889701	-5.2961489430139	0	Exon
ENSG00000064932.15	e1007803	SBNO2	-0.0614975952182734	-2.4662256471210604	-0.812012075411461	0.41729692880859703	0.7277613600676741	-5.30398957401475	0	Exon
ENSG00000125648.14	e1015715	SLC25A23	0.120414033679709	-1.9914352054881999	0.811969320383749	0.4173214314904679	0.727798918809728	-5.458551029221099	0	Exon
ENSG00000005810.17	e759759	MYCBP2	0.0179462564657674	1.25346225460973	0.8119673318145458	0.417322571149758	0.727798918809728	-6.15671482464457	0	Exon
ENSG00000020256.19	e1097098	ZFP64	-0.0453241065340531	-2.3907328178896896	-0.81195557023062	0.4173293118119629	0.727803814923947	-5.33644071783177	0	Exon
ENSG00000196510.12	e734383	ANAPC7	-0.0165852647264899	0.627863392698995	-0.8119552682860501	0.417329484859772	0.727803814923947	-6.06639948427562	0	Exon
ENSG00000114200.9	e259558	BCHE	-0.0536344809448585	-2.83173103337349	-0.8119286664727059	0.41734473082308793	0.7278180040876071	-5.24380368753736	0	Exon
ENSG00000206560.11	e206568	ANKRD28	0.0170247706949826	1.2095719667922098	0.8119242158251609	0.41734728159902507	0.7278180040876071	-6.15255289367728	0	Exon
ENSG00000151116.16	e622849	UEVLD	-0.0222338566451395	0.28495136361877804	-0.8119236907542511	0.41734758253073	0.7278180040876071	-6.00270918682044	0	Exon
ENSG00000153339.13	e993966	TRAPPC8	-0.0177682652255445	0.33351190463387004	-0.811918139992566	0.41735076382351505	0.7278180040876071	-6.014793074094451	0	Exon
ENSG00000163608.14	e240471	NEPRO	-0.030823112146514998	-1.26497629476977	-0.811916318756893	0.41735180762643603	0.7278180040876071	-5.6348585963621	0	Exon
ENSG00000204084.12	e27003	INPP5B	-0.0426666959941545	-1.9953093226155298	-0.8119142447160942	0.41735299632117895	0.7278180040876071	-5.424187781429611	0	Exon
ENSG00000198707.14	e724727	CEP290	0.0309136876256475	-0.9288943360448431	0.811911566130479	0.417354531501582	0.7278180040876071	-5.721182904998191	0	Exon
ENSG00000012983.11	e780882	MAP4K5	-0.0259331727985531	0.156982552583281	-0.811910907056352	0.417354909237896	0.7278180040876071	-5.96938902699753	0	Exon
ENSG00000152558.14	e662984	TMEM123	-0.0701975685257014	-3.3528005329876502	-0.8119088301341809	0.41735609958927505	0.7278180040876071	-5.10737496356575	0	Exon
ENSG00000235559.1	e378770	NOP56P1	-0.170157957937361	-4.3906469660995295	-0.8119029401940719	0.417359475315689	0.7278203104527471	-4.94704522369142	0	Exon
ENSG00000159842.14	e911594	ABR	0.0735866323829978	-3.72705475997184	0.811893023613343	0.417365158884262	0.727823699310389	-5.05770363364588	0	Exon
ENSG00000138398.15	e165205	PPIG	0.0201887685328971	0.165159650571754	0.8118923848485641	0.41736552498615703	0.727823699310389	-5.9786445744805095	0	Exon
ENSG00000109861.15	e660068	CTSC	-0.0466157371379043	-2.11034698018618	-0.8118805733559671	0.417372294663879	0.7278319241330851	-5.41069864563735	0	Exon
ENSG00000084733.10	e115459	RAB10	0.0152369705782318	1.86059281424562	0.811871871749908	0.417377281972567	0.727837040717661	-6.2269512283394	0	Exon
ENSG00000145016.14	e273481	RUBCN	-0.025588462436637004	-0.958428723452365	-0.811860499908295	0.417383799774759	0.727841648496225	-5.706480601324019	0	Exon
ENSG00000124713.5	e392462	GNMT	-0.0663761960425041	-3.2976725407240295	-0.8118567245700631	0.4173859636335321	0.727841648496225	-5.114769444693599	0	Exon
ENSG00000206127.10	e812573	GOLGA8O	0.096896125645493	-3.5010152108395	0.8118527460702769	0.417388243942807	0.727841648496225	-5.07944927892486	0	Exon
ENSG00000005448.16	e135847	WDR54	-0.0269111544858837	-0.0591731637697721	-0.811849247254577	0.41739024932336705	0.727841648496225	-5.94143667736516	0	Exon
ENSG00000198467.13	e533010	TPM2	-0.0392032566650699	-0.959975131512145	-0.8118461805769042	0.417392007024464	0.727841648496225	-5.71052720475116	0	Exon
ENSG00000073910.19	e751231	FRY	-0.019425539485507	1.02680577044721	-0.81184576761516	0.41739224371850797	0.727841648496225	-6.13037227206177	0	Exon
ENSG00000226124.6	e177086	FTCDNL1	-0.0256988790679861	-0.315472603209893	-0.811838153362029	0.41739660793447	0.727844581192903	-5.875873900753371	0	Exon
ENSG00000185513.14	e1092477	L3MBTL1	-0.0293786793359021	-0.773765439324785	-0.811833072864515	0.41739951990788793	0.727844581192903	-5.75379752457188	0	Exon
ENSG00000188895.11	e944560	MSL1	-0.0532773266747332	-2.7254638746861	-0.8118320865105809	0.417400085254786	0.727844581192903	-5.2604201014198795	0	Exon
ENSG00000172548.14	e362760	NIPAL4	-0.041244080905297	0.49360728776861207	-0.8118145092756359	0.417410160046274	0.7278551700381741	-6.03946900092298	0	Exon
ENSG00000065978.18	e30166	YBX1	-0.0156973916386334	3.2976044126863395	-0.8118143275028961	0.4174102642342	0.7278551700381741	-6.33496603471071	0	Exon
ENSG00000063176.15	e1061820	SPHK2	0.0340886289560556	-1.2706621553155601	0.8117970348669399	0.417420176043193	0.727863681958758	-5.62570948520669	0	Exon
ENSG00000111641.11	e683215	NOP2	0.0445932569133151	-2.25434788078982	0.8117947157249731	0.41742150534171096	0.727863681958758	-5.36096563741845	0	Exon
ENSG00000110063.8	e675888	DCPS	-0.0277268118609707	-1.28020962882076	-0.8117926995035791	0.41742266101258896	0.727863681958758	-5.63435685659757	0	Exon
ENSG00000113448.17	e331115	PDE4D	0.0261495609438672	-0.0612546706935068	0.8117914820440459	0.41742335884487003	0.727863681958758	-5.931784874026389	0	Exon
ENSG00000152556.15	e700764	PFKM	-0.0206821496725606	1.9431820201088699	-0.811759401945605	0.41744174699701103	0.727886964491982	-6.232347900737469	0	Exon
ENSG00000166147.13	e824303	FBN1	-0.0318031843264215	-1.1731998769659298	-0.811756212057139	0.417443575451341	0.727886964491982	-5.650831465499491	0	Exon
ENSG00000089820.15	e1175202	ARHGAP4	-0.0584164082559277	-2.9392199659178995	-0.8117546146555892	0.4174444910888279	0.727886964491982	-5.1883667628910795	0	Exon
ENSG00000105835.11	e463008	NAMPT	-0.0440578629552414	0.857385303076798	-0.8117538583105279	0.417444924629507	0.727886964491982	-6.10049815013662	0	Exon
ENSG00000137872.16	e823619	SEMA6D	-0.0240308889407673	0.618658187871788	-0.811748256311855	0.417448135730777	0.727888983194823	-6.06384381557272	0	Exon
ENSG00000105854.12	e454118	PON2	0.0265406511852168	2.18946268325084	0.8117302776419659	0.41745844131742404	0.7279012101199399	-6.2559350323575496	0	Exon
ENSG00000136986.9	e514049	DERL1	-0.024242905369536	-0.12965595276845598	-0.8117264118158349	0.41746065727444104	0.7279012101199399	-5.91824618940141	0	Exon
ENSG00000138101.18	e115327	DTNB	-0.0617681010733705	-3.3843734930691802	-0.8117252763383169	0.417461308150709	0.7279012101199399	-5.10975087431168	0	Exon
ENSG00000070269.13	e783541	TMEM260	0.0236305048460049	-0.312922481348003	0.8117152122792621	0.41746707707778796	0.7279063288499351	-5.87922116804698	0	Exon
ENSG00000141376.21	e964112	BCAS3	-0.0279473944711733	-0.7229576077497258	-0.8117124452095941	0.41746866322769605	0.7279063288499351	-5.7804072315165	0	Exon
ENSG00000162402.13	e39763	USP24	-0.0203303740272526	0.396514046307278	-0.811709408282761	0.417470404070231	0.7279063288499351	-6.02337141681275	0	Exon
ENSG00000101417.11	e1087058	PXMP4	-0.0333913450780844	-1.43243681273534	-0.811698428491816	0.41747669799727605	0.727913722613029	-5.5890684391719105	0	Exon
ENSG00000168394.10	e386283	TAP1	0.0456012034504198	-1.02480475273291	0.811676240481085	0.41748941696461206	0.727929380021162	-5.7058263698584994	0	Exon
ENSG00000196724.12	e1076223	ZNF418	-0.0626312490221551	-3.24217600445187	-0.811675598664466	0.417489784880439	0.727929380021162	-5.12091446909558	0	Exon
ENSG00000149201.9	e659788	CCDC81	0.089715698060534	-2.93102309259264	0.8116699404434979	0.417493028414981	0.727930381581984	-5.2193659556586	0	Exon
ENSG00000105983.19	e480441	LMBR1	-0.018100803367621997	0.7221106751998891	-0.811667432150902	0.41749446628047204	0.727930381581984	-6.080629252760549	0	Exon
ENSG00000130764.9	e5353	LRRC47	-0.0199657524430767	0.529376872675315	-0.8116611586196899	0.41749806256195204	0.7279310825621179	-6.05044722403247	0	Exon
ENSG00000005175.9	e699297	RPAP3	0.0236535607166654	-0.382511802275769	0.8116595664060501	0.417498975296188	0.7279310825621179	-5.86242632334949	0	Exon
ENSG00000072958.8	e1031181	AP1M1	-0.0193959661527349	0.6922647861201731	-0.811649772801737	0.41750458949209296	0.727936020241621	-6.0781074392857	0	Exon
ENSG00000115204.14	e117009	MPV17	0.043852801972247	-2.3763034499332596	0.8116428994892291	0.417508529653747	0.727936020241621	-5.33846644533671	0	Exon
ENSG00000129292.20	e516791	PHF20L1	0.0265009139976407	-0.617032446376203	0.8116403830919829	0.41750997219687896	0.727936020241621	-5.80355396870147	0	Exon
ENSG00000187147.17	e32567	RNF220	0.043531457367472	-1.84576924003871	0.811640297480446	0.417510021274371	0.727936020241621	-5.49849647053887	0	Exon
ENSG00000163166.14	e152083	IWS1	-0.0161017856591225	1.7182464988518402	-0.811636475071568	0.417512212504021	0.727936260369215	-6.2135766535661	0	Exon
ENSG00000171877.20	e821969	FRMD5	-0.0267929091360157	-0.24767756398042198	-0.8116229602216899	0.417519960065637	0.7279394919409721	-5.88742113114274	0	Exon
ENSG00000157077.14	e37320	ZFYVE9	0.019736964666077	0.44189370817325396	0.811622502573093	0.41752022242007397	0.7279394919409721	-6.03490924811725	0	Exon
ENSG00000103876.11	e844397	FAH	0.0407867708797216	-1.6884204026836003	0.8116224954040171	0.417520226529863	0.7279394919409721	-5.519499089616111	0	Exon
ENSG00000169598.15	e5515	DFFB	0.0348673096114723	-1.3323535058926599	0.811616886660407	0.41752344184050605	0.727941517505973	-5.61365031746724	0	Exon
ENSG00000230487.7	e425533	PSMG3-AS1	-0.056231478922433	-3.09044783348066	-0.8116106817287941	0.417526998943447	0.727944138954307	-5.15756670335154	0	Exon
ENSG00000115760.13	e119941	BIRC6	-0.0189263679557333	0.737304892571589	-0.811602248319123	0.4175318335953929	0.7279489877291941	-6.086250040736541	0	Exon
ENSG00000082458.11	e1158586	DLG3	0.0212155800360684	0.502082878653221	0.811595388461591	0.417535766195715	0.7279496276703249	-6.05313518497621	0	Exon
ENSG00000162878.12	e122953	PKDCC	0.0648427365543747	-2.9469716401486497	0.8115944438336841	0.417536307731128	0.7279496276703249	-5.19095765824272	0	Exon
ENSG00000062485.18	e712592	CS	-0.0173057665580381	1.20864814285409	-0.811572996752071	0.41754860300607793	0.7279674834335479	-6.15244951051898	0	Exon
ENSG00000137831.14	e836204	UACA	0.0474538514938462	-2.01189968525974	0.8115582776717479	0.417557041347537	0.7279750441553969	-5.43569901223499	0	Exon
ENSG00000188981.10	e277947	MSANTD1	0.0407715954487624	-1.88310954691641	0.81155826794879	0.41755704692167106	0.7279750441553969	-5.481200404782081	0	Exon
ENSG00000177595.17	e610379	PIDD1	-0.0692029200856874	-3.5474532520597704	-0.8115502044092341	0.41756166973293396	0.727977298918027	-5.062420011896861	0	Exon
ENSG00000176986.15	e587281	SEC24C	-0.0179810543379647	0.623196212539588	-0.8115488478245408	0.41756244746322796	0.727977298918027	-6.065995445170279	0	Exon
ENSG00000095139.13	e670403	ARCN1	-0.0120063479735271	3.2951990881071698	-0.8115406423183629	0.41756715169993996	0.7279791071687549	-6.33555346287768	0	Exon
ENSG00000198746.12	e19528	GPATCH3	-0.0295585767406093	-0.878584200055345	-0.811539874468488	0.417567591911751	0.7279791071687549	-5.731552522383749	0	Exon
ENSG00000103064.13	e897893	SLC7A6	0.0395522812013068	-1.81386614968492	0.81152773393729	0.417574552169765	0.727987661254686	-5.48000670672874	0	Exon
ENSG00000183020.13	e611136	AP2A2	-0.0625474747117241	-3.38516800724208	-0.811524008537827	0.417576687983109	0.7279878044974899	-5.0905249075547	0	Exon
ENSG00000169855.19	e235565	ROBO1	0.0210527915272629	0.407950119678601	0.811511240860433	0.417584007884959	0.7279953860019	-6.030083933948751	0	Exon
ENSG00000145675.14	e333249	PIK3R1	0.0177654485555329	1.79234428429385	0.811509259029925	0.41758514410506004	0.7279953860019	-6.219495728766299	0	Exon
ENSG00000111615.13	e721936	KRR1	0.0209854412441055	0.112874103551926	0.811504750671746	0.417587728837038	0.72799631182125	-5.97163499479972	0	Exon
ENSG00000121350.15	e691519	PYROXD1	-0.0325422336244668	-1.11088735152866	-0.811493161205869	0.417594373353224	0.728004315170394	-5.68126068890917	0	Exon
ENSG00000250616.2	e881106		0.0303182138074872	-1.09056251806743	0.81148494888073	0.4175990817122371	0.728008943098778	-5.67891433440212	0	Exon
ENSG00000272741.1	e272583		0.0288429981790572	-0.40396110695785997	0.8114737064599	0.41760552736201	0.728010341243925	-5.859144755161671	0	Exon
ENSG00000187535.13	e857774	IFT140	-0.0374569234849527	-1.7779498538445901	-0.811471917594195	0.41760655298300603	0.728010341243925	-5.48350110838889	0	Exon
ENSG00000161682.14	e951220	FAM171A2	-0.027597348099671	-0.149368954018513	-0.81146958864862	0.417607888253433	0.728010341243925	-5.91365671853902	0	Exon
ENSG00000123349.13	e707773	PFDN5	-0.0131740034854507	2.42450137178958	-0.8114692218300329	0.41760809856429293	0.728010341243925	-6.27275551047617	0	Exon
ENSG00000163510.13	e172373	CWC22	0.0201865058306094	-0.137670334312539	0.8114592320183741	0.417613826122261	0.7280125902764109	-5.91445934710527	0	Exon
ENSG00000144285.16	e164016	SCN1A	0.0262686929243528	3.69774474791908	0.8114498674575742	0.41761919524114205	0.7280125902764109	-6.359620683701639	0	Exon
ENSG00000114745.13	e213548	GORASP1	-0.0216345129039835	0.0547433759116473	-0.811446272781563	0.417621256239498	0.7280125902764109	-5.95851066420643	0	Exon
ENSG00000104738.16	e498011	MCM4	0.0229590528002103	-0.33590940552124	0.8114460274867991	0.41762139687884703	0.7280125902764109	-5.88406229143562	0	Exon
ENSG00000154845.15	e988526	PPP4R1	-0.0405728425115105	-1.9183525384095201	-0.811445479633884	0.417621710989514	0.7280125902764109	-5.4425136228421795	0	Exon
ENSG00000154845.15	e988695	PPP4R1	-0.0405728425115105	-1.9183525384095201	-0.811445479633884	0.417621710989514	0.7280125902764109	-5.4425136228421795	0	Exon
ENSG00000153391.15	e995262	INO80C	0.028026756746307998	-1.06663850122711	0.811432732296039	0.41762901969648397	0.7280217509078342	-5.688954922574119	0	Exon
ENSG00000204370.8	e666270	SDHD	0.0131609032749867	3.6683465004343	0.8114269956991931	0.417632308808341	0.728023904421049	-6.35652134706546	0	Exon
ENSG00000165813.17	e601758	CCDC186	0.0225301786598462	-0.148607626454582	0.811416855377866	0.417638122859257	0.728026914770176	-5.9146521118152595	0	Exon
ENSG00000128915.11	e830123	ICE2	-0.0316429238248714	-1.38591769054616	-0.8114168198671229	0.41763814321976794	0.728026914770176	-5.603166135599951	0	Exon
ENSG00000115504.14	e129210	EHBP1	0.018205472312788	1.25692688657667	0.811412410833372	0.4176406711967511	0.728027741422251	-6.1610955194217	0	Exon
ENSG00000106144.19	e475371	CASP2	-0.0371001535546677	-1.9230628361005	-0.8114057459308951	0.417644492622662	0.728030822784512	-5.4451529384311605	0	Exon
ENSG00000060718.19	e52362	COL11A1	-0.0477863697009623	-2.4185998515015097	-0.811401445780527	0.417646958192003	0.7280315406218271	-5.31535139270083	0	Exon
ENSG00000115760.13	e119960	BIRC6	-0.0165031564509577	1.99222360506488	-0.811395686203632	0.41765026056354904	0.7280337171371999	-6.23641857875088	0	Exon
ENSG00000130811.11	e1020666	EIF3G	0.0161827307060428	1.2380116098661598	0.811387437088678	0.417654990389707	0.7280348018444979	-6.1584931783679195	0	Exon
ENSG00000130811.11	e1020704	EIF3G	0.0161827307060428	1.2380116098661598	0.811387437088678	0.417654990389707	0.7280348018444979	-6.1584931783679195	0	Exon
ENSG00000161013.16	e370823	MGAT4B	-0.0304495216180853	-1.0829475474655799	-0.8113834483566129	0.41765727743542297	0.728035208456413	-5.6754744628172	0	Exon
ENSG00000113441.15	e342606	LNPEP	0.0173966099181574	0.655430234247121	0.811373531415627	0.417662963609649	0.72803817246895	-6.0727895565065895	0	Exon
ENSG00000120709.10	e352955	FAM53C	-0.0200071584867012	0.6934642418450122	-0.8113635121047901	0.41766870852719107	0.72803817246895	-6.078100712733099	0	Exon
ENSG00000198182.12	e1045926	ZNF607	0.0169644723284005	2.32075294604115	0.8113633642161829	0.417668793324576	0.72803817246895	-6.26878365985075	0	Exon
ENSG00000201367.1	e375616	RNU6-522P	0.0704708030666192	-3.36719322175555	0.8113621286872621	0.41766950176103296	0.72803817246895	-5.12039655517083	0	Exon
ENSG00000163947.11	e230445	ARHGEF3	-0.0286622907919233	-0.552891633020282	-0.81135576606796	0.41767315001669103	0.72803817246895	-5.8222265821059	0	Exon
ENSG00000132286.11	e615834	TIMM10B	-0.0295722478673853	-0.9515950147237641	-0.8113554096898341	0.417673354360531	0.72803817246895	-5.7090720245681394	0	Exon
ENSG00000132286.11	e615837	TIMM10B	-0.0295722478673853	-0.9515950147237641	-0.8113554096898341	0.417673354360531	0.72803817246895	-5.7090720245681394	0	Exon
ENSG00000270011.6	e1019780	ZNF559-ZNF177	-0.0374830562187995	-1.56421500969531	-0.811351681531457	0.41767549205475896	0.728038318717946	-5.540185868634451	0	Exon
ENSG00000132670.20	e1078799	PTPRA	-0.0211603528172962	0.281588815239375	-0.811344049598735	0.41767986816010105	0.7280396631651992	-6.00085169679117	0	Exon
ENSG00000149932.16	e880339	TMEM219	-0.0377341587565832	-0.7364756268703442	-0.8113399814339141	0.417682200832966	0.7280396631651992	-5.76915686481161	0	Exon
ENSG00000189350.12	e118857	FAM179A	0.0746399844228194	-2.35082296069362	0.8113387274715049	0.417682919852607	0.7280396631651992	-5.3450460445929	0	Exon
ENSG00000164309.14	e338136	CMYA5	-0.045550889310474005	-2.0739645529552297	-0.811335069977279	0.41768501705696504	0.7280396631651992	-5.40268542934061	0	Exon
ENSG00000164794.8	e512515	KCNV1	0.0312939930873816	-0.17213582103476302	0.8113303966533729	0.417687696746339	0.7280396631651992	-5.92845336992343	0	Exon
ENSG00000196177.12	e605342	ACADSB	0.0193718614822303	0.8154516048492629	0.8113258690920309	0.417690292864988	0.7280396631651992	-6.09767000454687	0	Exon
ENSG00000259153.1	e790262		0.0390787349306242	-2.20113797140027	0.8113193221821401	0.417694046901654	0.7280396631651992	-5.44669891695522	0	Exon
ENSG00000111231.8	e734503	GPN3	-0.030216738759723	-1.33159414674531	-0.811319045164164	0.41769420574583205	0.7280396631651992	-5.62107676371076	0	Exon
ENSG00000126216.13	e764462	TUBGCP3	0.0215114023006338	-0.148774122078814	0.811318100327338	0.41769474752259905	0.7280396631651992	-5.91438860268227	0	Exon
ENSG00000182199.10	e714850	SHMT2	-0.031373109616936005	-0.278302319950704	-0.8113092205993149	0.41769983924785703	0.7280449582343059	-5.88086172986357	0	Exon
ENSG00000260404.3	e305669		0.0432142688008315	-1.83737865376106	0.8112968628379	0.417706925373507	0.728050797495157	-5.4715014986720005	0	Exon
ENSG00000153066.12	e867664	TXNDC11	0.0285562777064876	-1.0090963776869901	0.8112951211673571	0.41770792407922297	0.728050797495157	-5.70032619390133	0	Exon
ENSG00000126870.15	e481158	WDR60	-0.0292933626286471	-0.909988535798996	-0.811291162562067	0.41771019402108706	0.728050797495157	-5.723865061449819	0	Exon
ENSG00000137266.14	e373089	SLC22A23	0.0255110673351759	-0.33907557229960394	0.8112890512303721	0.41771140470304796	0.728050797495157	-5.869950528758791	0	Exon
ENSG00000167881.14	e975786	SRP68	-0.0191563082886535	0.6365788608236179	-0.811271149993521	0.41772166973183794	0.7280651091531279	-6.06871757957291	0	Exon
ENSG00000151148.13	e733287	UBE3B	-0.0214908316756561	0.0152186207924633	-0.8112638933046609	0.41772583094603494	0.728068782121037	-5.94925453399431	0	Exon
ENSG00000118705.16	e1090506	RPN2	0.0159756050356807	1.5528789077748	0.8112576930946508	0.41772938636137297	0.7280699128443899	-6.19905566457106	0	Exon
ENSG00000119397.16	e550371	CNTRL	0.0333026003558565	-1.35239320135227	0.811246559614038	0.417735770730007	0.7280699128443899	-5.603078400052019	0	Exon
ENSG00000163803.12	e118446	PLB1	0.0676402492184791	-3.38031314740381	0.811244159567743	0.417737147016993	0.7280699128443899	-5.11255839633393	0	Exon
ENSG00000198301.11	e293898	SDAD1	0.0247560505742873	-0.40823164738717205	0.811243449024325	0.417737554472839	0.7280699128443899	-5.8597787286428895	0	Exon
ENSG00000142396.10	e1076678	ERVK3-1	0.0254155209265408	-1.00982391997841	0.8112413047283571	0.41773878410486204	0.7280699128443899	-5.70685940316265	0	Exon
ENSG00000007372.20	e625302	PAX6	0.0390577107208635	-0.936138707360369	0.8112394751000258	0.41773983329454994	0.7280699128443899	-5.718987459951951	0	Exon
ENSG00000058056.8	e262810	USP13	-0.0347956239036165	-1.8607357574221701	-0.8112357159931941	0.41774198893731296	0.7280699128443899	-5.4699426597855	0	Exon
ENSG00000159479.16	e30920	MED8	0.0352225420108819	-1.9663343469112802	0.81123410851778	0.417742910738808	0.7280699128443899	-5.43500606166271	0	Exon
ENSG00000156170.12	e508242	NDUFAF6	0.0282509196277516	-0.886480402341517	0.8112256775776779	0.41774774545340704	0.728072773339046	-5.746638063377921	0	Exon
ENSG00000176853.15	e514660	FAM91A1	0.020313691326015	0.20961739211341798	0.8112240831581201	0.41774865977551096	0.728072773339046	-5.99086082083611	0	Exon
ENSG00000100243.20	e1137888	CYB5R3	0.0156242225151318	3.19446427375508	0.811213314629434	0.41775483503419397	0.728078634587217	-6.330918840905159	0	Exon
ENSG00000130714.15	e559258	POMT1	-0.0244603608640024	-0.3853529192639051	-0.811210015681466	0.417756726840774	0.728078634587217	-5.85684999324772	0	Exon
ENSG00000196236.12	e1136348	XPNPEP3	-0.0254096721389771	-0.6422790177935799	-0.811203769503372	0.417760308772567	0.728078634587217	-5.78936239745502	0	Exon
ENSG00000198563.13	e381964	DDX39B	-0.0382787923142481	-1.6791494426774098	-0.8112024795682641	0.41776104850070794	0.728078634587217	-5.507436842603839	0	Exon
ENSG00000145833.15	e351270	DDX46	-0.0232003983371242	-0.254983283399142	-0.811191685552373	0.41776723848377795	0.728078634587217	-5.88719794383121	0	Exon
ENSG00000185946.15	e52770	RNPC3	0.0166525567754048	2.08691970285591	0.811190603954121	0.41776785874478295	0.728078634587217	-6.2472753461754795	0	Exon
ENSG00000144642.21	e209530	RBMS3	0.0601966626094654	-3.17975545385498	0.8111905485734141	0.417767890503811	0.728078634587217	-5.13797734598579	0	Exon
ENSG00000009830.11	e794872	POMT2	-0.0214935286358743	0.310319776565937	-0.8111889442054542	0.41776881055708504	0.728078634587217	-6.00944031528356	0	Exon
ENSG00000090061.17	e801949	CCNK	-0.0351210419357664	-1.5691800418329298	-0.811181944777063	0.4177728245175129	0.728078634587217	-5.53788465426264	0	Exon
ENSG00000164902.13	e347820	PHAX	0.0181160300314798	0.502484954842872	0.811179337300207	0.417774319832437	0.728078634587217	-6.045725511951059	0	Exon
ENSG00000038274.16	e364112	MAT2B	-0.0287908961499928	-0.8870140427063741	-0.8111788212703241	0.417774615761493	0.728078634587217	-5.74801727661742	0	Exon
ENSG00000277791.4	e942218	PSMB3	0.0148642876532414	2.3934892637667002	0.811160595809239	0.41778506764558204	0.728093270131384	-6.27033345946032	0	Exon
ENSG00000055147.18	e361578	FAM114A2	-0.0351307985569311	-1.4724696343230599	-0.811138752011318	0.41779759476665707	0.7281115221248942	-5.57465442914752	0	Exon
ENSG00000095906.16	e858416	NUBP2	-0.0249645349895731	0.5126300486774791	-0.8111298077795641	0.417802724226051	0.7281136603167281	-6.04686405008024	0	Exon
ENSG00000179526.16	e522121	SHARPIN	0.0629991487115343	-3.45288398730218	0.811129449512682	0.41780292969057997	0.7281136603167281	-5.08719651580054	0	Exon
ENSG00000174839.12	e230983	DENND6A	0.025257879645421998	-0.538542965739868	0.81112412591324	0.41780598275919706	0.7281154013981321	-5.81809962684661	0	Exon
ENSG00000057019.15	e236954	DCBLD2	-0.0467665009194174	-2.46047784373536	-0.811108996637972	0.4178146594260871	0.728126942725105	-5.312592133989799	0	Exon
ENSG00000150961.14	e305737	SEC24D	0.0620860211832848	-3.1138948820092303	0.8110952213855441	0.41782255965110704	0.7281371308375258	-5.15803607792231	0	Exon
ENSG00000163512.13	e209408	AZI2	0.0161877126668918	1.09629400269935	0.8110845426654171	0.41782868404917606	0.7281442241408961	-6.134296029194441	0	Exon
ENSG00000278561.1	e579142	PTPN20CP	0.0814508126659094	-3.13310790984223	0.811071242520361	0.41783631194601595	0.7281539374879978	-5.15557648323774	0	Exon
ENSG00000243335.8	e443583	KCTD7	0.0172812827471443	0.704679730540957	0.811066348071775	0.417839119030034	0.7281552496588829	-6.079960015376769	0	Exon
ENSG00000068024.16	e196349	HDAC4	-0.0375463119193479	-1.5882766852383998	-0.811051836019285	0.41784744210684	0.72816617431885	-5.53494031235388	0	Exon
ENSG00000137656.11	e668104	BUD13	-0.0293179691760555	-0.7444717596849499	-0.8110278941303342	0.417861173678651	0.7281743120171	-5.7679513033016505	0	Exon
ENSG00000188004.9	e76540	C1orf204	0.0462452286671248	-2.37632653494366	0.8110250474973442	0.417862806347252	0.7281743120171	-5.32264114229684	0	Exon
ENSG00000165219.21	e552388	GAPVD1	0.0159475651237612	0.745120286823335	0.811023638546571	0.417863614443578	0.7281743120171	-6.08904784167642	0	Exon
ENSG00000174796.12	e293559	THAP6	0.0494755699690377	-2.89482222668486	0.811023245808831	0.417863839696414	0.7281743120171	-5.2055220785161	0	Exon
ENSG00000100519.11	e782017	PSMC6	-0.0162739135425002	0.897951702220017	-0.81102081113343	0.41786523609434395	0.7281743120171	-6.10481346295612	0	Exon
ENSG00000132879.13	e9325	FBXO44	0.0570201848331221	-3.21263229648796	0.811020792174903	0.417865246967939	0.7281743120171	-5.14124592652678	0	Exon
ENSG00000185189.16	e521352	NRBP2	-0.0248056724129188	0.256332217966944	-0.811016509182641	0.417867703467038	0.7281743120171	-5.99432180326794	0	Exon
ENSG00000178252.17	e220502	WDR6	-0.0196800821244509	3.00420230431331	-0.811015041582634	0.417868545207178	0.7281743120171	-6.317882210119901	0	Exon
ENSG00000172782.11	e972083	FADS6	0.0308133238730988	-0.39780250280625795	0.8110068140846101	0.417873264096904	0.72817895550395	-5.8679905453160295	0	Exon
ENSG00000047188.15	e344997	YTHDC2	0.0277459364196867	-0.66242697771152	0.8110018544059608	0.41787610874078296	0.7281793629489781	-5.78801269603349	0	Exon
ENSG00000177683.13	e464402	THAP5	-0.0204273519951543	-0.0044909710793529	-0.810995131240348	0.417879964858073	0.7281793629489781	-5.94702176789672	0	Exon
ENSG00000169432.14	e164333	SCN9A	-0.0594502789588513	-2.4540027134719	-0.8109929149430971	0.417881236035023	0.7281793629489781	-5.31939949435085	0	Exon
ENSG00000141867.17	e1030034	BRD4	0.044823784796985	-2.10580280547786	0.810986913740986	0.41788467808921204	0.7281793629489781	-5.425588577258071	0	Exon
ENSG00000163156.11	e66412	SCNM1	-0.0235011474092428	-0.358121673301251	-0.8109856259453821	0.41788541672045293	0.7281793629489781	-5.86869426775828	0	Exon
ENSG00000176049.15	e358063	JAKMIP2	0.0246067129220202	-0.6026268765059929	0.8109832037078192	0.4178868060271321	0.7281793629489781	-5.80836237578761	0	Exon
ENSG00000185684.12	e746478	EP400NL	0.0531889685052769	-2.20907984015196	0.8109813360657242	0.417887877240043	0.7281793629489781	-5.36773953904148	0	Exon
ENSG00000134480.13	e339668	CCNH	-0.0178389473209937	1.5350157816144898	-0.810974495713207	0.41789180063620895	0.728182446399635	-6.192801099356509	0	Exon
ENSG00000166262.15	e824870	FAM227B	0.0588147888377763	-3.1791817425535696	0.810971088044725	0.417893755168381	0.728182446399635	-5.15384611529249	0	Exon
ENSG00000132463.13	e292229	GRSF1	0.0156023573724809	1.8608520591181397	0.8109655792654209	0.41789691484350705	0.7281843726905429	-6.226344119917309	0	Exon
ENSG00000114770.16	e264811	ABCC5	-0.0347939570128964	-1.2645390852498002	-0.8109531199446071	0.417904061198621	0.7281924394482371	-5.64239539832867	0	Exon
ENSG00000100154.14	e1125981	TTC28	0.0508351410006279	-2.55838587065058	0.8109503452240909	0.41790565271881996	0.7281924394482371	-5.27859571782204	0	Exon
ENSG00000189339.11	e3112	SLC35E2B	-0.026313507559486	4.15182916122478	-0.8109454304419179	0.417908471741301	0.728193772083953	-6.385736009941209	0	Exon
ENSG00000110880.10	e732523	CORO1C	-0.0233789158931041	0.40194609702215	-0.8109384761617181	0.41791246059899	0.728197143101534	-6.02619818845819	0	Exon
ENSG00000233170.4	e493438		0.0287542295142565	-0.701304706206144	0.810933408019606	0.417915367613905	0.7281986290238659	-5.78765413343909	0	Exon
ENSG00000133256.12	e274335	PDE6B	-0.0632588565388093	-3.0260300810929306	-0.810923966814245	0.417920782988181	0.7281993682029541	-5.21885745550871	0	Exon
ENSG00000223745.7	e50010	CCDC18-AS1	-0.0393538280772392	-1.8734232409467302	-0.8109226461671161	0.4179215405005371	0.7281993682029541	-5.470076622007969	0	Exon
ENSG00000054967.12	e654201	RELT	-0.0556700363092696	-2.76475927213261	-0.8109218436230791	0.41792200083360903	0.7281993682029541	-5.2373423600745195	0	Exon
ENSG00000247095.2	e609358	MIR210HG	-0.073478848797205	-1.7911721296159	-0.810918342917732	0.4179240088147079	0.7281993682029541	-5.4939403772006	0	Exon
ENSG00000172888.11	e214233	ZNF621	0.0154026020258785	2.2418624064774	0.8109112819295842	0.41792805896749496	0.7282028458949208	-6.26211004771927	0	Exon
ENSG00000088538.12	e225312	DOCK3	0.0172000696876896	1.36527522663195	0.810906995225352	0.4179305178141429	0.728203550855492	-6.17446364636865	0	Exon
ENSG00000196526.10	e279429	AFAP1	0.0320197521395331	-1.17015615678353	0.810896714888521	0.417936414633664	0.7282080035075459	-5.657422629247379	0	Exon
ENSG00000137812.19	e816499	CASC5	-0.0693122620379502	-3.1717640555923396	-0.810895377404678	0.41793718182039596	0.7282080035075459	-5.142125417337151	0	Exon
ENSG00000099875.14	e1009876	MKNK2	0.0315069689861569	-0.17159099790478502	0.810886804921598	0.4179420990549221	0.7282119965309679	-5.90196360568299	0	Exon
ENSG00000159214.12	e32165	CCDC24	-0.0469402804370641	-2.10247146023101	-0.8108842194918839	0.417943582081683	0.7282119965309679	-5.395120285372901	0	Exon
ENSG00000104529.17	e520478	EEF1D	-0.0227018182910217	0.261072592550411	-0.810877841245587	0.41794724071696004	0.7282147918936321	-5.996465484762711	0	Exon
ENSG00000006282.20	e958199	SPATA20	-0.0361211949251676	0.409268810343061	-0.810851767212992	0.417962197278262	0.7282284270416841	-6.02718677982222	0	Exon
ENSG00000092203.13	e769132	TOX4	0.0177414729084604	0.35861232583609	0.810848776764818	0.41796391267647703	0.7282284270416841	-6.0199104080456305	0	Exon
ENSG00000186166.8	e670944	CCDC84	-0.0290969817500533	-0.9886033075128899	-0.810845277935766	0.41796591970036207	0.7282284270416841	-5.704107098699599	0	Exon
ENSG00000086666.18	e844216	ZFAND6	0.0308450833046149	-1.05218311323334	0.8108427106666141	0.417967392359676	0.7282284270416841	-5.68971742758271	0	Exon
ENSG00000086666.18	e844230	ZFAND6	0.0308450833046149	-1.05218311323334	0.8108427106666141	0.417967392359676	0.7282284270416841	-5.68971742758271	0	Exon
ENSG00000086666.18	e844236	ZFAND6	0.0308450833046149	-1.05218311323334	0.8108427106666141	0.417967392359676	0.7282284270416841	-5.68971742758271	0	Exon
ENSG00000141510.16	e921295	TP53	0.0558938880324948	-2.8588021571008904	0.8108333626502959	0.417972754676226	0.728234190552359	-5.211814135126099	0	Exon
ENSG00000067057.16	e566920	PFKP	0.0282244155615145	1.67306411249174	0.8108254561513141	0.41797729012479	0.7282357476975849	-6.20995759321944	0	Exon
ENSG00000182185.18	e789165	RAD51B	-0.0425655951089293	-2.28977575844989	-0.8108196921294271	0.41798059659075903	0.7282357476975849	-5.35315281485083	0	Exon
ENSG00000214944.9	e335928	ARHGEF28	-0.0478722045336201	-2.42980717128801	-0.8108158021435021	0.41798282804593295	0.7282357476975849	-5.31594413088988	0	Exon
ENSG00000215041.9	e919760	NEURL4	-0.024067724334041002	-0.5031046521666129	-0.8108141077941992	0.417983799996258	0.7282357476975849	-5.82930051590194	0	Exon
ENSG00000101413.11	e1090902	RPRD1B	0.0138519698285925	2.30001887177037	0.81081165030538	0.417985209718019	0.7282357476975849	-6.267792581743821	0	Exon
ENSG00000137171.14	e392720	KLC4	0.0255942564482855	-0.8064913938264641	0.8108103171112941	0.41798597449692204	0.7282357476975849	-5.7515026429163205	0	Exon
ENSG00000198373.12	e899208	WWP2	-0.0420479272720582	-2.38878207218215	-0.810803090799636	0.41799011984227	0.7282393907172591	-5.328691004674	0	Exon
ENSG00000260385.1	e764380		-0.0540137124245716	-2.72183806764522	-0.81079296032353	0.41799593119109296	0.728245936265886	-5.28290530441539	0	Exon
ENSG00000055118.14	e477704	KCNH2	-0.0450701808944699	-2.3672357057186697	-0.8107742778061908	0.41800664854468605	0.7282610291072421	-5.35477793123704	0	Exon
ENSG00000198315.10	e378490	ZKSCAN8	-0.0156316451388309	1.9297993913008702	-0.810761717267253	0.41801385407492697	0.7282649428387808	-6.235240293097321	0	Exon
ENSG00000255794.6	e727607	RMST	-0.0925854363986421	-3.35024225663223	-0.810761429467249	0.41801401917631703	0.7282649428387808	-5.1090734504403095	0	Exon
ENSG00000136631.12	e64830	VPS45	0.0155179925582084	0.9892477299716109	0.810759175659458	0.41801531211300397	0.7282649428387808	-6.1260140794648095	0	Exon
ENSG00000187135.7	e1039150	VSTM2B	0.0336653073985492	-0.298442893402596	0.810756036992636	0.41801711266865904	0.7282649428387808	-5.88202878175993	0	Exon
ENSG00000120533.12	e512115	ENY2	0.0171305980263594	1.0759928795757299	0.810751530780365	0.41801969775067405	0.7282658673289091	-6.1309464446406	0	Exon
ENSG00000112200.16	e398060	ZNF451	-0.0241944561026722	-0.19683568285290196	-0.810729733842551	0.418032202149022	0.7282724424694671	-5.9057897385618	0	Exon
ENSG00000255036.6	e544474		-0.048839386740737	-2.05093928590791	-0.8107288449069809	0.41803271211546206	0.7282724424694671	-5.4173519311173095	0	Exon
ENSG00000198793.12	e9119	MTOR	-0.0205554199562132	0.157123265503251	-0.810717134659096	0.418039430109609	0.7282724424694671	-5.98102573469388	0	Exon
ENSG00000108509.20	e916502	CAMTA2	-0.0344458932496069	-1.23643777153483	-0.810712641314775	0.418042007891019	0.7282724424694671	-5.64663519005012	0	Exon
ENSG00000184060.10	e936801	ADAP2	0.05948984344534299	-2.87111182006389	0.8107114333156841	0.418042700908197	0.7282724424694671	-5.22179457337838	0	Exon
ENSG00000065518.7	e242695	NDUFB4	0.0134953258841925	3.44003694459823	0.8107072303502829	0.41804511211333795	0.7282724424694671	-6.343811564916001	0	Exon
ENSG00000196549.10	e257002	MME	0.0302802328919052	3.97608438760656	0.8107058665830259	0.41804589449666296	0.7282724424694671	-6.37387615623079	0	Exon
ENSG00000134802.17	e633305	SLC43A3	-0.0461636126222569	-1.9538559507125	-0.8107032928410558	0.418047371036012	0.7282724424694671	-5.44284591813208	0	Exon
ENSG00000196262.13	e439474	PPIA	0.0157882072661004	4.04079874574475	0.8107025064141931	0.418047822204701	0.7282724424694671	-6.378773166275099	0	Exon
ENSG00000119041.10	e176218	GTF3C3	-0.0229667173283177	0.0543191866311947	-0.8107003121957991	0.418049081017034	0.7282724424694671	-5.95747897084872	0	Exon
ENSG00000137776.16	e829270	SLTM	-0.0233680428337985	-0.0036913835079095897	-0.8106995821019609	0.41804949986878603	0.7282724424694671	-5.94258748497742	0	Exon
ENSG00000123545.5	e404845	NDUFAF4	0.0181892977835711	1.54186912881956	0.810697328797049	0.418050792581864	0.7282724424694671	-6.186076902619551	0	Exon
ENSG00000188529.14	e16836	SRSF10	0.0206980596736794	0.334690058723035	0.810692418152287	0.418053609809625	0.7282724424694671	-6.013944976640941	0	Exon
ENSG00000165730.14	e584079	STOX1	0.0354388971169137	-0.823513800858528	0.810688495728928	0.41805586010467	0.7282724424694671	-5.7503011568816	0	Exon
ENSG00000131475.6	e948229	VPS25	0.016950237985947	0.629826704117578	0.810685008336405	0.41805786082845503	0.7282724424694671	-6.0675860329990305	0	Exon
ENSG00000236287.7	e619292	ZBED5	-0.0226149616550865	0.140407667107659	-0.810682722351783	0.41805917230529294	0.7282724424694671	-5.976563324748749	0	Exon
ENSG00000145996.11	e376510	CDKAL1	-0.0266535204455069	-1.0026034273559499	-0.810681174765206	0.41806006016214403	0.7282724424694671	-5.69873592164483	0	Exon
ENSG00000258539.1	e605594		0.0228101566778705	-0.22578914687817603	0.81068049181424	0.418060451974306	0.7282724424694671	-5.895365409086651	0	Exon
ENSG00000160226.15	e1114212	C21orf2	-0.0414618882084471	-1.65193797446423	-0.810668598320355	0.418067275362163	0.728274829350269	-5.52515937191471	0	Exon
ENSG00000187257.15	e448734	RSBN1L	-0.0185796778258083	0.567990628978904	-0.810666239211063	0.418068628808925	0.728274829350269	-6.05624915364253	0	Exon
ENSG00000100304.12	e1138190	TTLL12	-0.036332949926084	-1.61148098517721	-0.810664467831157	0.41806964507062205	0.728274829350269	-5.53615536585942	0	Exon
ENSG00000114354.13	e237464	TFG	0.0174452209528698	1.08332391362364	0.8106637794835571	0.41807003998421294	0.728274829350269	-6.13882404306718	0	Exon
ENSG00000050405.13	e703966	LIMA1	0.0306305976111406	-1.1441854935478601	0.810651441035668	0.41807711874283293	0.728275658208519	-5.663149712080069	0	Exon
ENSG00000105963.13	e425049	ADAP1	0.0236602335295688	0.6202494589810921	0.810647308137192	0.418079489866533	0.728275658208519	-6.0638773881904395	0	Exon
ENSG00000186648.14	e772173	CARMIL3	0.059920067680695	-3.1757566049457298	0.81064439436758	0.418081161557231	0.728275658208519	-5.14002034394744	0	Exon
ENSG00000168826.15	e278388	ZBTB49	-0.0333670845030602	-1.44932474543271	-0.810640449915496	0.418083424578361	0.728275658208519	-5.576831938357411	0	Exon
ENSG00000146540.14	e425147	C7orf50	0.0321054342855043	-1.08501639109686	0.8106400947252809	0.418083628359354	0.728275658208519	-5.682452113826881	0	Exon
ENSG00000100918.12	e773306	REC8	-0.052863437055795	-2.97741335966982	-0.8106388938079271	0.41808431735436496	0.728275658208519	-5.1841644950238095	0	Exon
ENSG00000132274.15	e615161	TRIM22	0.0408247688274285	-0.620886051223978	0.8106373626125258	0.418085195838764	0.728275658208519	-5.81440916042251	0	Exon
ENSG00000110060.8	e675413	PUS3	0.0390333473310867	-2.26848761816375	0.810632524361954	0.41808797166909	0.728275658208519	-5.36939116844058	0	Exon
ENSG00000149925.17	e880877	ALDOA	-0.0192660744465092	2.90135971962631	-0.810627309761411	0.418090963433396	0.728275658208519	-6.31123196433907	0	Exon
ENSG00000156671.12	e588355	SAMD8	-0.0106906313922732	2.58349670767912	-0.810625564548984	0.41809196471411497	0.728275658208519	-6.288309929305741	0	Exon
ENSG00000167257.10	e668797	RNF214	-0.0261690669059141	-1.0201568749371899	-0.8106235598579059	0.41809311486727097	0.728275658208519	-5.699473743476941	0	Exon
ENSG00000179818.13	e131605	PCBP1-AS1	-0.0517515290672629	-2.9166367337692702	-0.810599856562629	0.418106714321311	0.7282897390344558	-5.18609377263009	0	Exon
ENSG00000102081.13	e1172244	FMR1	0.0236147228123274	-0.504461871447431	0.81059691349319	0.41810840288696205	0.7282897390344558	-5.82945105849238	0	Exon
ENSG00000160752.14	e72009	FDPS	0.0185218287544722	0.6500558139809189	0.810596380000578	0.418108708975074	0.7282897390344558	-6.0716384340257505	0	Exon
ENSG00000204116.11	e1160386	CHIC1	0.0262661532086279	-0.7825946976604471	0.810594692626897	0.41810967709624297	0.7282897390344558	-5.77453006084921	0	Exon
ENSG00000236287.7	e619286	ZBED5	-0.0225983684979171	0.14065707356515803	-0.8105874979236659	0.418113805031669	0.7282897390344558	-5.97668894581648	0	Exon
ENSG00000100243.20	e1137884	CYB5R3	0.0163828643680088	1.6891477971948798	0.810585238583447	0.418115101325066	0.7282897390344558	-6.212658365778671	0	Exon
ENSG00000159593.14	e893754	NAE1	0.0191719554617164	0.7384339678249119	0.810584404319812	0.418115579983301	0.7282897390344558	-6.086007921573559	0	Exon
ENSG00000165861.13	e791107	ZFYVE1	-0.0271206473185153	-0.989661273017016	-0.810578006540658	0.41811925071582007	0.7282925542348531	-5.70915029956826	0	Exon
ENSG00000135740.16	e895125	SLC9A5	0.0373882396736584	-1.2683823923422	0.810567247166085	0.418125423961266	0.72829707872821	-5.64979577543704	0	Exon
ENSG00000143951.15	e129428	WDPCP	0.0223676537219159	-0.25098608457097304	0.810566317593163	0.418125957310949	0.72829707872821	-5.88640147611092	0	Exon
ENSG00000172572.6	e691097	PDE3A	0.0428118240296086	-1.83075431246351	0.810541874392238	0.418139981931648	0.728315017719105	-5.479173229036389	0	Exon
ENSG00000204623.9	e379546	ZNRD1ASP	-0.040593106038936004	-1.5965006766782002	-0.8105412059016409	0.418140365491175	0.728315017719105	-5.53240302898053	0	Exon
ENSG00000160294.10	e1116076	MCM3AP	0.0185050174250072	0.525087128812735	0.8105291514213991	0.41814728202016205	0.7283227254161461	-6.05279435243644	0	Exon
ENSG00000123191.14	e757383	ATP7B	0.0321977606257871	-1.35983179694922	0.810523132086951	0.418150735773919	0.7283227254161461	-5.60623705129439	0	Exon
ENSG00000171824.13	e9020	EXOSC10	-0.0215735214249694	0.335974273873342	-0.8105227510274928	0.418150954417519	0.7283227254161461	-6.01483632771545	0	Exon
ENSG00000035664.11	e831795	DAPK2	-0.0576018968826912	-2.6170053287745096	-0.81049252778389	0.41816829607029604	0.7283479634515708	-5.30206882144297	0	Exon
ENSG00000168310.10	e317526	IRF2	-0.0271693566958916	-0.7325391514260949	-0.810490264001751	0.418169595012318	0.7283479634515708	-5.769029763958519	0	Exon
ENSG00000143815.14	e100474	LBR	-0.0270746329146607	-0.483936215759748	-0.810486396265152	0.41817181429747	0.7283479634515708	-5.83322000356743	0	Exon
ENSG00000026103.20	e591583	FAS	-0.0669121251462173	-2.3053126170860403	-0.810479448059417	0.418175801155697	0.7283479634515708	-5.35425659356024	0	Exon
ENSG00000006125.16	e939460	AP2B1	0.0137182405096096	2.1973196840412097	0.8104794382954241	0.41817580675826	0.7283479634515708	-6.25683923285236	0	Exon
ENSG00000103197.16	e859139	TSC2	0.0586341794080892	-3.3975262160168795	0.810475601546657	0.4181780082820779	0.7283479634515708	-5.10483858000709	0	Exon
ENSG00000196262.13	e439453	PPIA	0.0157839195997677	4.0408015135630695	0.810472432031412	0.418179826952926	0.7283479634515708	-6.378957191574581	0	Exon
ENSG00000109794.13	e318952	FAM149A	0.0263307922736219	0.535187867406695	0.8104622783894729	0.41818565315376605	0.7283485750691842	-6.05313385051844	0	Exon
ENSG00000169129.14	e601901	AFAP1L2	-0.0385999365400074	-1.7766373368777701	-0.8104585502402409	0.41818779239292897	0.7283485750691842	-5.482770353004691	0	Exon
ENSG00000189339.11	e3121	SLC35E2B	-0.0262983277037263	4.15181294786475	-0.8104573045886431	0.418188507158325	0.7283485750691842	-6.38612563220357	0	Exon
ENSG00000012817.15	e1180832	KDM5D	-0.0307420098066416	-2.6292340581754603	-0.8104557818024201	0.418189380946886	0.7283485750691842	-5.645321435254719	0	Exon
ENSG00000256463.8	e1005169	SALL3	-0.0369938966405174	-0.382483156617613	-0.81045317645422	0.41819087592184295	0.7283485750691842	-5.854477279982901	0	Exon
ENSG00000187498.14	e763711	COL4A1	0.0664424008618006	-2.5366639308346097	0.810450335465578	0.41819250611325304	0.7283485750691842	-5.3140588390724295	0	Exon
ENSG00000152556.15	e700656	PFKM	-0.0255905826446004	1.22387702435299	-0.810437625855075	0.41819979907748206	0.7283543953338879	-6.151453404588279	0	Exon
ENSG00000110092.3	e650702	CCND1	-0.0307829478332751	2.96420582044154	-0.810435744214973	0.41820087879705	0.7283543953338879	-6.3152936556435195	0	Exon
ENSG00000184182.18	e195797	UBE2F	-0.0310037152120449	-1.4028086697656799	-0.810430228231718	0.41820404397881106	0.7283543953338879	-5.59694722152237	0	Exon
ENSG00000151062.14	e679388	CACNA2D4	0.0822884302667273	-1.3482554112319898	0.8104301887390519	0.418204066640545	0.7283543953338879	-5.6351466551113605	0	Exon
ENSG00000221829.9	e532092	FANCG	-0.0362006831380049	-1.8772100716771698	-0.8104263183267141	0.418206287569253	0.72835468486959	-5.4563795402598	0	Exon
ENSG00000254324.3	e518854	MIR151A	-0.0478151777340952	-2.62711429289319	-0.810411503067631	0.41821478895895203	0.7283659124989019	-5.27641566938857	0	Exon
ENSG00000188994.12	e403487	ZNF292	-0.0230730775452285	-0.113785468548584	-0.8104062284616721	0.4182178156928	0.728367605364361	-5.91764759114841	0	Exon
ENSG00000138378.17	e175378	STAT4	0.0446836128674388	-1.79568387007457	0.810399643381404	0.41822159443596296	0.7283706079052	-5.538840768195831	0	Exon
ENSG00000108406.9	e963053	DHX40	0.0181473232082866	0.265655663798233	0.8103916511326971	0.41822618068738	0.7283750167580451	-6.000321962337821	0	Exon
ENSG00000123349.13	e707782	PFDN5	-0.0125542381657152	2.9150927437173597	-0.810371346381951	0.418237832446979	0.728391730666086	-6.308517352686441	0	Exon
ENSG00000088280.18	e16299	ASAP3	0.0350792719658022	-1.21731837361573	0.810365451642178	0.418241215144032	0.7283940433043091	-5.64203292180637	0	Exon
ENSG00000099917.17	e1120393	MED15	-0.0159249997533075	1.84406444483017	-0.810358459682789	0.41824522750165	0.728397452508893	-6.22832265358124	0	Exon
ENSG00000247828.7	e339876	TMEM161B-AS1	-0.026420556443189996	-0.140775883444212	-0.8103521372037951	0.418248855695455	0.7284001926405	-5.91562407843239	0	Exon
ENSG00000103876.11	e844356	FAH	-0.0428802654162837	-1.79647953518152	-0.810332838774473	0.418259930333945	0.7284114975819421	-5.482595365076599	0	Exon
ENSG00000103876.11	e844432	FAH	-0.0428802654162837	-1.79647953518152	-0.810332838774473	0.418259930333945	0.7284114975819421	-5.482595365076599	0	Exon
ENSG00000104177.17	e823947	MYEF2	-0.0220687243034864	1.06975895681839	-0.810330083408105	0.41826151154860397	0.7284114975819421	-6.13473587155002	0	Exon
ENSG00000132792.18	e1090790	CTNNBL1	-0.0265072073917953	-0.8339551707840809	-0.810300840900917	0.418278293085019	0.728433520503999	-5.74910073105342	0	Exon
ENSG00000089250.18	e738192	NOS1	0.0269100235091948	0.5208978367511551	0.810295579861093	0.418281312305162	0.728433520503999	-6.054291631921071	0	Exon
ENSG00000164609.9	e363385	SLU7	-0.0147338985093732	1.58961698281652	-0.810293273080854	0.418282636130674	0.728433520503999	-6.197551093459361	0	Exon
ENSG00000125457.13	e972939	MIF4GD	-0.0416965181051872	-2.0750916793368797	-0.8102901482399251	0.41828442943251604	0.728433520503999	-5.409941949548299	0	Exon
ENSG00000246067.7	e658274	RAB30-AS1	-0.0562911187692154	-3.03041792391042	-0.810290143986532	0.4182844318734811	0.728433520503999	-5.1787335811647095	0	Exon
ENSG00000086189.9	e331762	DIMT1	-0.0264037724922448	-0.918464597251522	-0.8102751659522008	0.418293027617855	0.728441970345534	-5.735550673950581	0	Exon
ENSG00000094880.10	e352828	CDC23	0.0202267743584594	-0.26097591842205103	0.810274527814904	0.41829339384079905	0.728441970345534	-5.896999636168919	0	Exon
ENSG00000143434.15	e66267	SEMA6C	-0.0387103845096135	-2.07628933120283	-0.810266242029694	0.418298149017531	0.728446672698455	-5.40628047220615	0	Exon
ENSG00000219626.8	e114075	FAM228B	0.0291501881891373	-0.922247297820328	0.8102605369916479	0.41830142313306706	0.728448795819006	-5.721308761817711	0	Exon
ENSG00000168014.16	e654783	C2CD3	0.0257110891637019	-0.8655251585482859	0.8102548764302829	0.4183046717384529	0.7284508744944	-5.73628102583504	0	Exon
ENSG00000148840.10	e598172	PPRC1	0.0491635543420113	-2.34464616316476	0.8102485004656641	0.418308330932791	0.7284536681602991	-5.33664922567887	0	Exon
ENSG00000151849.14	e749592	CENPJ	-0.0724620268114603	-3.7115780214520497	-0.8102402199509772	0.41831308318509297	0.728455596931782	-5.043381997258041	0	Exon
ENSG00000113504.20	e320473	SLC12A7	-0.0385232266422179	-1.8783607801092699	-0.810239409256144	0.41831354845092794	0.728455596931782	-5.46308788054103	0	Exon
ENSG00000122735.15	e531403	DNAI1	0.0605910145844298	-2.6571130998209904	0.8102298002986971	0.418319063150575	0.728461621713825	-5.25695651986015	0	Exon
ENSG00000221968.8	e637441	FADS3	-0.0320030350562176	-0.8048372324925179	-0.8102230948419821	0.41832291152066	0.728462448114398	-5.752972416215821	0	Exon
ENSG00000168496.3	e637178	FEN1	-0.0356220290265649	-1.28364640545861	-0.810216756376762	0.41832654928763	0.728462448114398	-5.64836685956427	0	Exon
ENSG00000144468.16	e190002	RHBDD1	-0.0148066112619747	2.13559592081027	-0.8102152873243271	0.41832739240771705	0.728462448114398	-6.251525280598661	0	Exon
ENSG00000167130.17	e557348	DOLPP1	-0.0196058981529218	1.27487210014318	-0.810214650903402	0.41832775766338104	0.728462448114398	-6.16477669634928	0	Exon
ENSG00000156469.8	e508481	MTERF3	-0.0266835466617306	-0.550335686808838	-0.810203663339055	0.41833406369273207	0.7284698507040301	-5.8206857013041695	0	Exon
ENSG00000215158.9	e324889		-0.0464536379226636	-1.03102142841997	-0.8101925154281141	0.418340461806301	0.7284725673388391	-5.693486424605321	0	Exon
ENSG00000111640.14	e683019	GAPDH	0.0151216484778774	7.19607807196357	0.810176390048903	0.41834971673747207	0.7284725673388391	-6.54390730489213	0	Exon
ENSG00000185760.15	e400067	KCNQ5	0.0244170719950803	-0.00850198039646178	0.810175790055278	0.41835006109758205	0.7284725673388391	-5.9573450179532195	0	Exon
ENSG00000133302.12	e341023	SLF1	0.0400367259491333	-2.14859449694452	0.8101698436890671	0.41835347396177397	0.7284725673388391	-5.398527065129981	0	Exon
ENSG00000231646.5	e173449	FSIP2-AS1	0.0520545156451113	-2.7964187307162596	0.81016587897375	0.41835574948414	0.7284725673388391	-5.2259167149518095	0	Exon
ENSG00000175105.6	e235939	ZNF654	-0.0294385423719875	-1.0589433453221702	-0.81016474258801	0.41835640170663496	0.7284725673388391	-5.68389152148986	0	Exon
ENSG00000136631.12	e64791	VPS45	0.0259219493265867	-0.335700215533864	0.8101609770993291	0.418358562892944	0.7284725673388391	-5.8792303332992	0	Exon
ENSG00000227036.6	e970617	LINC00511	0.0700115101673727	-3.4698498586914104	0.8101609169022891	0.418358597442834	0.7284725673388391	-5.09598042285071	0	Exon
ENSG00000182359.14	e664099	KBTBD3	-0.0227803972357901	0.0801180732315993	-0.8101591040698041	0.418359637912779	0.7284725673388391	-5.96285486878272	0	Exon
ENSG00000163378.13	e233853	EOGT	0.0387128317506633	-1.917816130695	0.810158393263246	0.418360045878558	0.7284725673388391	-5.451757906929981	0	Exon
ENSG00000136824.18	e546050	SMC2	-0.0338925992584527	-1.3016786189035	-0.810154213954061	0.418362444588149	0.7284725673388391	-5.631563868019849	0	Exon
ENSG00000104983.8	e1058507	CCDC61	0.0376346123341285	-2.03496430287217	0.8101540522335049	0.418362537407635	0.7284725673388391	-5.421231748034231	0	Exon
ENSG00000178921.13	e922842	PFAS	0.0195988826758263	0.7929970543165259	0.8101537281239369	0.41836272343030395	0.7284725673388391	-6.098920904529559	0	Exon
ENSG00000187555.14	e866600	USP7	-0.0182497819418714	0.702202343905527	-0.8101463388959399	0.41836696449058397	0.7284725673388391	-6.07879901146747	0	Exon
ENSG00000163738.18	e293250	MTHFD2L	-0.0289691527013678	-0.572060306501588	-0.8101412817884069	0.418369867040909	0.7284725673388391	-5.809827786510611	0	Exon
ENSG00000141543.9	e979826	EIF4A3	-0.0237073952247052	0.12191441958503399	-0.8101401282997359	0.41837052909274897	0.7284725673388391	-5.973366058427009	0	Exon
ENSG00000083312.17	e335332	TNPO1	0.0169820692723752	0.9916990544201559	0.8101400761209742	0.418370559041081	0.7284725673388391	-6.1254789409028305	0	Exon
ENSG00000102580.14	e761053	DNAJC3	0.0198453328299327	0.37817912364363	0.8101195835127599	0.418382321001952	0.728482681871091	-6.02419839445112	0	Exon
ENSG00000197217.12	e489501	ENTPD4	0.018273114497828997	0.515132463399009	0.810118996401196	0.418382657984057	0.728482681871091	-6.048904329517139	0	Exon
ENSG00000090263.15	e474057	MRPS33	0.0425737745585057	-2.32859715469573	0.8101146530325041	0.41838515093521295	0.728482681871091	-5.38974590869169	0	Exon
ENSG00000138629.15	e839243	UBL7	-0.0200770428890651	0.737719431878638	-0.810113544674797	0.418385787097586	0.728482681871091	-6.08253819083163	0	Exon
ENSG00000005007.12	e1035828	UPF1	-0.0237905363975159	0.29809455485511893	-0.8101120531888171	0.41838664316440904	0.728482681871091	-6.00919270844711	0	Exon
ENSG00000267009.6	e969149		0.0545117502439381	-3.06152032777861	0.810103345366215	0.41839164120592603	0.728485157947287	-5.17639421594845	0	Exon
ENSG00000102043.15	e1157615	MTMR8	0.0592478226137207	-3.3319028382947797	0.810101816922107	0.418392518492839	0.728485157947287	-5.1251225711824	0	Exon
ENSG00000154027.18	e45600	AK5	-0.0228104273217716	2.54920351325883	-0.810097859877442	0.41839478973795796	0.728485157947287	-6.284142070879611	0	Exon
ENSG00000246308.1	e619275		0.061257384343629005	-3.23389932617185	0.810089178439659	0.418399772692635	0.728485157947287	-5.14073464105246	0	Exon
ENSG00000155846.16	e359274	PPARGC1B	-0.0346950226290934	-1.58895622449722	-0.8100883511739642	0.41840024752681004	0.728485157947287	-5.55000499320788	0	Exon
ENSG00000105499.13	e1060774	PLA2G4C	-0.0786327412127893	-3.5867849854550404	-0.810088093280692	0.418400395552522	0.728485157947287	-5.06534380902927	0	Exon
ENSG00000083720.12	e327891	OXCT1	0.0165156775270017	4.104958047871641	0.8100726939935401	0.418409234499307	0.728486251823316	-6.383725554380191	0	Exon
ENSG00000058063.15	e263897	ATP11B	-0.0222764948626509	0.0028733734012371	-0.810071199649316	0.41841009223508396	0.728486251823316	-5.94442372863132	0	Exon
ENSG00000133026.12	e923182	MYH10	0.0278170513784034	-0.357305974650724	0.8100702032310649	0.41841066416786404	0.728486251823316	-5.9093024312090705	0	Exon
ENSG00000035928.14	e284919	RFC1	-0.021338898224263	0.250497486466454	-0.8100683298280621	0.4184117394812	0.728486251823316	-5.999813362142009	0	Exon
ENSG00000125124.11	e888630	BBS2	-0.0185395907356877	0.839908235512519	-0.8100668493849191	0.418412589240925	0.728486251823316	-6.10448296900571	0	Exon
ENSG00000133302.12	e341024	SLF1	-0.0367806699271353	-1.80353945830181	-0.810065516779751	0.418413354143986	0.728486251823316	-5.4908339235237404	0	Exon
ENSG00000099917.17	e1120496	MED15	-0.0522411822273242	-2.75154787714638	-0.8100477211914492	0.418423568726556	0.728496514897277	-5.23174036743417	0	Exon
ENSG00000167186.10	e871503	COQ7	-0.0220052352126173	0.0717422671758389	-0.81004695740165	0.41842400714154704	0.728496514897277	-5.962835080612559	0	Exon
ENSG00000014216.15	e643630	CAPN1	0.0174131361936753	1.28264008798029	0.8100429179673999	0.41842632577944605	0.728496514897277	-6.16653692213478	0	Exon
ENSG00000119912.15	e592449	IDE	0.0297123005374669	-1.34385409289926	0.8100409259879879	0.418427469179726	0.728496514897277	-5.618763648902889	0	Exon
ENSG00000198794.11	e840402	SCAMP5	0.0203044895591272	0.712360391887385	0.8100335158503671	0.41843172263017403	0.7284976461000929	-6.084519209399401	0	Exon
ENSG00000175029.16	e605739	CTBP2	-0.0348727191725274	-1.64628062355325	-0.8100296848970779	0.418433921623644	0.7284976461000929	-5.5156236867433	0	Exon
ENSG00000121904.17	e24704	CSMD2	-0.0420147369861951	-2.2137860870874597	-0.81002905328802	0.41843428417223205	0.7284976461000929	-5.384038445216019	0	Exon
ENSG00000083223.17	e540796	ZCCHC6	-0.0300744788496124	-1.2220273408017	-0.810024689848879	0.418436788825837	0.728498428794887	-5.6441869375292	0	Exon
ENSG00000081803.15	e467158	CADPS2	-0.0261132284095871	-0.219728006339705	-0.810006585176576	0.418447181166443	0.728512943877229	-5.88957937171489	0	Exon
ENSG00000175416.12	e367186	CLTB	0.0163639340383149	1.96747281589659	0.8100001695651979	0.418450863855654	0.72851577742899	-6.23692896742357	0	Exon
ENSG00000087884.14	e657408	AAMDC	0.0616905294877964	-3.22872377886503	0.809993513616278	0.418454684523665	0.7285184728990669	-5.13810044249842	0	Exon
ENSG00000147155.10	e1152692	EBP	0.0234951625727071	-0.47709279497757107	0.8099903118927091	0.41845652239409403	0.7285184728990669	-5.84350715650546	0	Exon
ENSG00000148308.17	e559919	GTF3C5	-0.0207716781078635	0.326938185521271	-0.809976186675473	0.41846463068353495	0.728529011162502	-6.014404245485459	0	Exon
ENSG00000141376.21	e964123	BCAS3	-0.0278791660515698	-0.723128929553207	-0.8099685192661241	0.418469032040515	0.728533095743369	-5.781712101044801	0	Exon
ENSG00000115423.18	e137497	DNAH6	0.0425736084201618	-1.8589194771349697	0.8099587767114399	0.41847462464183705	0.728537686788578	-5.48055540800422	0	Exon
ENSG00000113368.11	e347891	LMNB1	0.0453574861867732	-2.29847863539658	0.809953123601404	0.418477869764805	0.728537686788578	-5.358091897095179	0	Exon
ENSG00000160633.12	e1014284	SAFB	-0.0205724132172373	0.0579276886360921	-0.8099514883695971	0.418478808459423	0.728537686788578	-5.95627117276386	0	Exon
ENSG00000103042.8	e892605	SLC38A7	-0.0753611044234059	-3.2224255989130897	-0.809947424158192	0.41848114150001897	0.728537686788578	-5.138680266665499	0	Exon
ENSG00000196405.12	e802413	EVL	0.0284043747262856	-0.222804244523452	0.809945014107489	0.418482524981419	0.728537686788578	-5.90181247943622	0	Exon
ENSG00000011143.16	e961599	MKS1	0.05042777675994001	-2.7500040418779506	0.8099424440163892	0.418484000336442	0.728537686788578	-5.237400011824991	0	Exon
ENSG00000111961.17	e417576	SASH1	-0.0208715187987001	1.45360101957316	-0.8099302696264219	0.41849098905942606	0.728544037718075	-6.18396546324379	0	Exon
ENSG00000009780.15	e20201	FAM76A	0.0443309989115521	-2.3478391819824997	0.809928928653	0.41849175885102396	0.728544037718075	-5.34764954452965	0	Exon
ENSG00000205336.11	e890684	ADGRG1	0.0328971117623338	1.1131393208042	0.8099168963482609	0.41849866608509495	0.728552484455125	-6.14655738143781	0	Exon
ENSG00000188026.12	e743636	RILPL1	-0.0192828493606931	0.6985015859184511	-0.809913095013476	0.41850084828362005	0.7285527054689421	-6.08084602497041	0	Exon
ENSG00000134516.15	e364917	DOCK2	0.0608289151968801	-3.15062849952624	0.8099037417726039	0.41850621764422996	0.7285584748663729	-5.20047236938828	0	Exon
ENSG00000142207.6	e1106585	URB1	-0.0276582599913231	-0.742853824315843	-0.80989748015356	0.41850981223822104	0.7285611546116729	-5.76673742470847	0	Exon
ENSG00000184465.15	e423936	WDR27	-0.0378576047007486	-1.5232900490826398	-0.8098863428812109	0.418516205832962	0.7285646789283879	-5.555803988416031	0	Exon
ENSG00000167815.11	e1026011	PRDX2	0.0138746785740906	3.1431355498998	0.809885732120077	0.4185165564554171	0.7285646789283879	-6.32771866983786	0	Exon
ENSG00000125149.11	e894354	C16orf70	-0.0150974156538102	1.9074951381371998	-0.809878029770013	0.41852097819385903	0.7285646789283879	-6.232481631642309	0	Exon
ENSG00000259940.2	e876502		0.0641099216036897	-2.9839374166903103	0.8098753692478481	0.418522505543621	0.7285646789283879	-5.19063238437528	0	Exon
ENSG00000183690.12	e1150735	EFHC2	0.0649742343604157	-2.5928036511121095	0.8098737210851701	0.41852345172076794	0.7285646789283879	-5.28209664362722	0	Exon
ENSG00000158806.13	e487475	NPM2	-0.0423757323866649	-1.88763500263802	-0.8098724727217329	0.418524168382029	0.7285646789283879	-5.47877451724954	0	Exon
ENSG00000130713.15	e558465	EXOSC2	-0.0224430740656863	-0.24371864761265602	-0.8098499037278121	0.41853712492920103	0.728583655710108	-5.8965212619996	0	Exon
ENSG00000090238.11	e881105	YPEL3	-0.0244663940434339	0.350924333460344	-0.8098366624271941	0.418544726687024	0.7285849670976959	-6.01963543204152	0	Exon
ENSG00000177565.16	e262195	TBL1XR1	0.0185795335150801	0.31219848006677003	0.8098362561721151	0.41854495991712	0.7285849670976959	-6.01230294568017	0	Exon
ENSG00000144785.8	e712720		0.0292163769431868	-1.0304447467470699	0.8098343655399292	0.41854604532566897	0.7285849670976959	-5.691062299554661	0	Exon
ENSG00000156687.10	e493103	UNC5D	-0.0599962809252789	-2.90687498110183	-0.809834271010923	0.41854609959464506	0.7285849670976959	-5.233110395721	0	Exon
ENSG00000235954.6	e1125951	TTC28-AS1	-0.0576611647952468	-2.6307519454140897	-0.8098230578975331	0.418552537057621	0.728592595260611	-5.260770291882941	0	Exon
ENSG00000061273.17	e699990	HDAC7	-0.0483577467586055	-2.46210640662107	-0.809811512101692	0.41855916557516404	0.728599212935706	-5.30850965405523	0	Exon
ENSG00000206560.11	e206553	ANKRD28	0.0205620845039287	0.259169505945639	0.809806177886201	0.41856222800440995	0.728599212935706	-6.003868459080089	0	Exon
ENSG00000155508.13	e362047	CNOT8	0.0571033793122897	-3.1202340958346597	0.8098040950579621	0.418563423781614	0.728599212935706	-5.15725642837665	0	Exon
ENSG00000263798.1	e954964		-0.0199058791644649	0.333030140764067	-0.8098016236908909	0.418564842626339	0.728599212935706	-6.01564654117928	0	Exon
ENSG00000105357.15	e1066302	MYH14	-0.0266502584512293	-0.280372726673605	-0.809798535565453	0.418566615564246	0.728599212935706	-5.88168475530845	0	Exon
ENSG00000196262.13	e439441	PPIA	0.0157705433572264	4.04081167287767	0.8097813404880629	0.418576487590406	0.7286046348735941	-6.37950971704389	0	Exon
ENSG00000006282.20	e958196	SPATA20	-0.03612011966197701	0.411892118011174	-0.809779436241898	0.41857758086338404	0.7286046348735941	-6.028538766145919	0	Exon
ENSG00000152556.15	e700618	PFKM	-0.0255789828429149	1.22507986228526	-0.8097793867897679	0.418577609255049	0.7286046348735941	-6.15212877487234	0	Exon
ENSG00000106266.9	e425780	SNX8	-0.0366735323240375	-1.7414869067803	-0.8097767015341469	0.418579150927046	0.7286046348735941	-5.49513277556841	0	Exon
ENSG00000156218.12	e846069	ADAMTSL3	0.0706781053266394	-3.17091255051195	0.8097752099012159	0.41858000731203704	0.7286046348735941	-5.158726094121441	0	Exon
ENSG00000136908.17	e554659	DPM2	-0.027984959879179	-0.7656260654708521	-0.809769052948298	0.418583542188684	0.7286063763441	-5.76965055729642	0	Exon
ENSG00000048649.13	e657364	RSF1	-0.0269846413984922	-0.314161239796778	-0.8097649954133521	0.41858587174115797	0.7286063763441	-5.87265986728986	0	Exon
ENSG00000135097.6	e739684	MSI1	0.0493453796325303	-2.35380485057705	0.809762727256919	0.41858717396111295	0.7286063763441	-5.3365231824566	0	Exon
ENSG00000110395.6	e672198	CBL	0.014816722940976999	2.6754110283470296	0.8097516217819128	0.418593549998199	0.7286128248008921	-6.296777979576469	0	Exon
ENSG00000109016.17	e932229	DHRS7B	-0.0310542590809504	-1.49711302016528	-0.80974655802111	0.418596457297367	0.7286128248008921	-5.5791246646756605	0	Exon
ENSG00000137776.16	e829355	SLTM	-0.0275776229539393	-0.80915226329373	-0.809745534639754	0.41859704486127897	0.7286128248008921	-5.750934557718519	0	Exon
ENSG00000162191.13	e638522	UBXN1	-0.0223655176405907	0.48297665403486895	-0.809740713492527	0.41859981288007697	0.7286136282297629	-6.04138996052729	0	Exon
ENSG00000280069.1	e936665		0.028508228135999	0.415234258777515	0.809734472650873	0.41860339601986496	0.7286136282297629	-6.03251849670964	0	Exon
ENSG00000110768.11	e622489	GTF2H1	0.0207339340714002	0.398558549156075	0.809732992651322	0.41860424575491206	0.7286136282297629	-6.027612120459289	0	Exon
ENSG00000068323.16	e1153687	TFE3	0.0307743400093694	-0.9415732574693559	0.8097304108284351	0.41860572809928104	0.7286136282297629	-5.71721143808457	0	Exon
ENSG00000154898.15	e931822	CCDC144CP	0.0553695318917818	-2.10529126113196	0.809720608089581	0.41861135633495206	0.7286186815128108	-5.41341235731828	0	Exon
ENSG00000160087.20	e1237	UBE2J2	-0.0555184546943705	-2.99075722842656	-0.809714729103506	0.4186147317721529	0.7286186815128108	-5.17833982019329	0	Exon
ENSG00000129566.12	e766686	TEP1	-0.0441242090849171	-2.3165711166513	-0.809714614423631	0.418614797616101	0.7286186815128108	-5.34581438585014	0	Exon
ENSG00000137573.13	e502467	SULF1	0.0755847717761083	-2.93546170308801	0.8096942668458471	0.41862648036316796	0.7286331111472951	-5.21813270351295	0	Exon
ENSG00000065518.7	e242700	NDUFB4	0.0134926002772907	3.4388720461589597	0.8096930154968679	0.41862719884286703	0.7286331111472951	-6.344550080596781	0	Exon
ENSG00000106290.14	e457064	TAF6	0.0243933221822353	0.248143491143605	0.8096886112520151	0.418629727608082	0.7286339349285149	-6.00164342592898	0	Exon
ENSG00000102996.4	e891566	MMP15	-0.0548760988262126	-2.63665624458575	-0.809679111442615	0.418635182101122	0.7286398509680821	-5.26563197610044	0	Exon
ENSG00000131378.13	e206901	RFTN1	0.0576605975790008	-2.2179339990411897	0.809673440324818	0.41863843829937	0.728641940808336	-5.394337821424731	0	Exon
ENSG00000106483.11	e436621	SFRP4	0.0781386488140428	-3.51372638116935	0.809666125475838	0.41864263830448606	0.7286442036106721	-5.09980486169147	0	Exon
ENSG00000164050.12	e218928	PLXNB1	-0.0304271202974095	-0.7817078099886541	-0.8096640162307399	0.418643849385406	0.7286442036106721	-5.75984041058344	0	Exon
ENSG00000157020.17	e203814	SEC13	-0.0234962299138786	-0.0494989460510966	-0.8096404954933009	0.418657354602125	0.728658928115774	-5.93930134525072	0	Exon
ENSG00000276805.2	e577073		0.0562526134291554	-2.5845864864130403	0.8096396533966371	0.41865783812481394	0.728658928115774	-5.27365401367366	0	Exon
ENSG00000198952.8	e74094	SMG5	-0.0165850279684213	0.9807958405585949	-0.8096385424763921	0.41865847600356604	0.728658928115774	-6.12428070501464	0	Exon
ENSG00000102893.15	e885358	PHKB	0.0190494583284984	0.847562562651393	0.8096254887322758	0.418665971369534	0.7286683958724691	-6.10545637128378	0	Exon
ENSG00000142173.14	e1115679	COL6A2	-0.0756006032182329	-2.6357695627897595	-0.8096155762827	0.41867166307973797	0.7286743637889721	-5.27530215630613	0	Exon
ENSG00000260537.2	e900034		-0.0234409338292347	-0.602769638089765	-0.8096123571912791	0.41867351148591	0.7286743637889721	-5.806546926940251	0	Exon
ENSG00000126814.6	e785511	TRMT5	0.0187610841364909	0.628949850721431	0.8096044771017759	0.41867803626314404	0.728678661236863	-6.06958011040764	0	Exon
ENSG00000214765.8	e439980	SEPT7P2	-0.0427538641552538	-1.97294752347129	-0.809600648395265	0.41868023473135096	0.7286789098908221	-5.42517672773919	0	Exon
ENSG00000069431.11	e691900	ABCC9	0.0797143137777901	-3.5068939723613597	0.8095909485445351	0.418685804479325	0.7286850259518821	-5.09745734220187	0	Exon
ENSG00000197363.9	e523768	ZNF517	0.0602339018337437	-3.1532912575694	0.809586750488587	0.41868821505717096	0.728685643728108	-5.14964525093655	0	Exon
ENSG00000172264.16	e1082028	MACROD2	0.027577857608249996	-0.20072493354919999	0.809579104919042	0.418692605262835	0.728689706828796	-5.9325702666827	0	Exon
ENSG00000125962.14	e1163666	ARMCX5	0.0205953292127242	-0.121566298626335	0.809568568524327	0.41869865547011503	0.7286949311200258	-5.9290455595942	0	Exon
ENSG00000112701.17	e401175	SENP6	0.0137262001171596	2.9759542593541197	0.8095667175550949	0.418699718338774	0.7286949311200258	-6.31537003488317	0	Exon
ENSG00000260672.1	e837754		-0.0548418102437726	-2.6835664182359102	-0.809544070686958	0.418712722814953	0.7287116622827751	-5.26649953894618	0	Exon
ENSG00000167992.12	e636143	VWCE	0.069014645864202	-3.27004894344787	0.8095428160773199	0.41871344325448795	0.7287116622827751	-5.13016022115404	0	Exon
ENSG00000099622.13	e1008309	CIRBP	-0.0301648227789642	1.39515421832059	-0.809533025510654	0.41871906535609105	0.728716459795288	-6.1785259394055	0	Exon
ENSG00000165886.4	e595766	UBTD1	0.0641795784677782	-3.07112547276632	0.8095308558053559	0.41872031128629705	0.728716459795288	-5.17546537004444	0	Exon
ENSG00000179532.12	e616002	DNHD1	-0.0603887549345312	-2.7901222037757902	-0.80952697695992	0.41872253867751896	0.7287166038450641	-5.23474556568772	0	Exon
ENSG00000271533.1	e1160572		0.020937188454712	3.29386219402108	0.8095235519436279	0.41872450546736	0.7287166038450641	-6.336982500687081	0	Exon
ENSG00000149016.15	e637879	TUT1	0.0308915483892035	-1.3684693633298897	0.8095150405072858	0.4187293931192879	0.7287215323280029	-5.613763148341769	0	Exon
ENSG00000165392.9	e492685	WRN	-0.0259881089946954	-0.579167628148982	-0.809510198919576	0.418732173393095	0.72872206045268	-5.807772006527691	0	Exon
ENSG00000164754.13	e513066	RAD21	-0.0150685412343016	1.62798983225993	-0.8095046907244499	0.41873533647838	0.72872206045268	-6.20327946652532	0	Exon
ENSG00000163882.9	e266766	POLR2H	0.022880255295094	-0.18710604577607895	0.809503772544319	0.41873586374539895	0.72872206045268	-5.90522580155612	0	Exon
ENSG00000198707.14	e724691	CEP290	0.0251864121510595	-0.36601497483	0.8094990059794441	0.41873860096237303	0.7287221958986759	-5.865259595819841	0	Exon
ENSG00000189007.15	e416351	ADAT2	-0.0206893010320296	0.285098368675067	-0.809496271167261	0.41874017144285003	0.7287221958986759	-6.00895333043879	0	Exon
ENSG00000113360.16	e323934	DROSHA	0.0189139980208329	0.565175818525626	0.809490026670259	0.418743757391589	0.7287221958986759	-6.060638199627769	0	Exon
ENSG00000123815.11	e1051516	ADCK4	-0.0271128341869646	-0.545518213127023	-0.809489317814838	0.418744164458221	0.7287221958986759	-5.81604022010294	0	Exon
ENSG00000163482.11	e186358	STK36	-0.0381281037412654	-1.85093945702197	-0.809484814760325	0.4187467503834339	0.728723118585709	-5.472907885746269	0	Exon
ENSG00000149483.11	e636575	TMEM138	0.0254739636840849	-0.746369583701998	0.809477168671284	0.41875114125005297	0.728727182293606	-5.76922359336778	0	Exon
ENSG00000138449.10	e174289	SLC40A1	0.0282150145550043	-0.0606899653414958	0.809464590421631	0.418758364533581	0.728731671897995	-5.93809011423424	0	Exon
ENSG00000176476.8	e878103	SGF29	-0.0361112640629685	-1.5461416336709801	-0.8094612729790219	0.418760269646257	0.728731671897995	-5.55759048685101	0	Exon
ENSG00000160691.18	e70227	SHC1	0.0371753827746766	-0.7668065367623629	0.8094538252080491	0.41876454670736796	0.728731671897995	-5.76430408685495	0	Exon
ENSG00000005469.11	e450853	CROT	0.0633583018238848	-3.4956744350983	0.809452738479086	0.418765170789697	0.728731671897995	-5.09109229268634	0	Exon
ENSG00000070081.15	e621312	NUCB2	-0.0209618828482864	0.964985990567352	-0.8094480080466229	0.418767887369788	0.728731671897995	-6.11756236752371	0	Exon
ENSG00000120341.18	e84345	SEC16B	-0.0680144011630071	-3.35867334144931	-0.8094452663771801	0.41876946185314096	0.728731671897995	-5.10166936359891	0	Exon
ENSG00000168610.14	e947069	STAT3	0.0280999129708161	-0.182105395053191	0.8094413339949721	0.41877172014401004	0.728731671897995	-5.910698033074991	0	Exon
ENSG00000128536.15	e462946	CDHR3	0.0347820040247675	-0.712313140654033	0.8094410462967071	0.418771885363829	0.728731671897995	-5.778049450636621	0	Exon
ENSG00000148219.16	e549602	ASTN2	-0.0665049141115442	-3.4120031814751806	-0.809440458620317	0.418772222855683	0.728731671897995	-5.09166236430398	0	Exon
ENSG00000058063.15	e263976	ATP11B	-0.0253429912687976	-0.7129687082959371	-0.809430793559757	0.418777773347104	0.728737753289978	-5.77543775418149	0	Exon
ENSG00000028203.17	e726437	VEZT	-0.0248760873661589	-0.6016644758453411	-0.8094139563201441	0.418787442811329	0.7287413840838208	-5.80879333475785	0	Exon
ENSG00000138757.14	e293698	G3BP2	0.015884943766629	2.56633900287759	0.80941088767536	0.41878920511862605	0.7287413840838208	-6.282132588544071	0	Exon
ENSG00000151240.16	e566489	DIP2C	0.0490208092100958	-2.42583817790123	0.809410638674787	0.418789348118597	0.7287413840838208	-5.31917090008488	0	Exon
ENSG00000164889.13	e478241	SLC4A2	-0.0261354755927765	-0.0822188905676769	-0.8094100234872029	0.418789701418337	0.7287413840838208	-5.927755592959019	0	Exon
ENSG00000103653.16	e839729	CSK	-0.0468609174872237	-2.48623936737483	-0.809397096256164	0.41879712551553705	0.7287413840838208	-5.2931177336189	0	Exon
ENSG00000271860.6	e405051		0.0328061281354425	-0.7210661533064571	0.8093961318197671	0.41879767939361207	0.7287413840838208	-5.77556669961882	0	Exon
ENSG00000171163.15	e108278	ZNF692	-0.0239034668442361	0.466060800618326	-0.8093960845143491	0.41879770656123494	0.7287413840838208	-6.037409190203731	0	Exon
ENSG00000093072.15	e1117185	CECR1	0.0382616906917173	-1.43084993842155	0.809395388546726	0.41879810625735	0.7287413840838208	-5.5918782323364296	0	Exon
ENSG00000149925.17	e880898	ALDOA	-0.0192929387621702	2.8903812748097497	-0.80938983853317	0.418801293653427	0.7287413840838208	-6.31145846189639	0	Exon
ENSG00000102893.15	e885462	PHKB	-0.0530428888139907	-2.8683481793773504	-0.809387857116503	0.41880243159280606	0.7287413840838208	-5.22016781655737	0	Exon
ENSG00000169955.7	e881945	ZNF747	-0.0218213932322109	0.457833623226468	-0.80938669720273	0.41880309773903296	0.7287413840838208	-6.041521732579731	0	Exon
ENSG00000072133.10	e1161552	RPS6KA6	0.034919346166817	-1.05925012853422	0.809382908450222	0.418805273649267	0.7287413840838208	-5.713754794657509	0	Exon
ENSG00000143436.10	e67601	MRPL9	-0.0196842501395761	0.0973508022438208	-0.809380625271111	0.418806584900135	0.7287413840838208	-5.971655207316049	0	Exon
ENSG00000124193.14	e1092374	SRSF6	-0.0178869810862402	2.67126302467433	-0.809374717601735	0.418809977740519	0.728743710623484	-6.29545554679368	0	Exon
ENSG00000224897.6	e467967	POT1-AS1	0.0431579961740256	-2.2430348822109	0.8093658051512951	0.41881509629089503	0.7287490399200781	-5.3640665367181395	0	Exon
ENSG00000019144.17	e670556	PHLDB1	-0.045422736118272	-2.1541516564960603	-0.809352950436347	0.418822479006412	0.7287547133792349	-5.4120316391722	0	Exon
ENSG00000173230.15	e243277	GOLGB1	0.0257005502862816	-0.740238447027404	0.8093483122783258	0.418825142810623	0.7287547133792349	-5.780359436926941	0	Exon
ENSG00000144061.12	e147484	NPHP1	-0.0477378511390652	-2.40861284297959	-0.8093480558115891	0.41882529010584796	0.7287547133792349	-5.3130842749318	0	Exon
ENSG00000146731.10	e442191	CCT6A	0.0148264499600662	2.00395506128815	0.809339395566884	0.41883026391770706	0.7287547133792349	-6.238986507801651	0	Exon
ENSG00000100325.14	e1127552	ASCC2	-0.0183491550297645	0.517724848568096	-0.8093356925551529	0.41883239066776096	0.7287547133792349	-6.0524373821792805	0	Exon
ENSG00000090612.20	e747725	ZNF268	0.0151407944600049	2.7751700982786804	0.809333221998602	0.418833809585604	0.7287547133792349	-6.303896086788759	0	Exon
ENSG00000131089.14	e1157389	ARHGEF9	-0.045435082319618	-2.38134585579419	-0.809328401786077	0.41883657799248303	0.7287547133792349	-5.32982328877297	0	Exon
ENSG00000168807.16	e898749	SNTB2	-0.0311618777286306	-0.9960230013218159	-0.809327832986482	0.418836904673546	0.7287547133792349	-5.69953087054601	0	Exon
ENSG00000116213.15	e5096	WRAP73	0.0404186648010772	-2.1942738718145702	0.8093245818241791	0.41883877193014796	0.7287547133792349	-5.378452659844659	0	Exon
ENSG00000163625.15	e297110	WDFY3	-0.0151189103658224	1.52714739779608	-0.809324332759472	0.41883891497695297	0.7287547133792349	-6.193611747218849	0	Exon
ENSG00000008128.22	e3149	CDK11A	-0.0665578548901795	-2.7890988410594497	-0.80931554768446	0.418843960579438	0.7287561271107971	-5.2135841352810495	0	Exon
ENSG00000159842.14	e911487	ABR	-0.0173692736339805	1.7962204212805102	-0.809313849180976	0.418844936098688	0.7287561271107971	-6.222620757549991	0	Exon
ENSG00000155903.11	e253154	RASA2	-0.0313457253896551	-1.23438682606493	-0.809312179711475	0.41884589494385494	0.7287561271107971	-5.63858624119699	0	Exon
ENSG00000130147.15	e194541	SH3BP4	-0.028966227584665005	-0.49197716430524396	-0.809279208645588	0.41886483185209206	0.728784927785787	-5.83450700859352	0	Exon
ENSG00000237765.6	e281337	FAM200B	-0.0225356131210908	0.0995948280774028	-0.8092762003964399	0.418866559663028	0.728784927785787	-5.96771419409248	0	Exon
ENSG00000125637.15	e149287	PSD4	0.0313560513064601	0.17699728617645896	0.8092720262110109	0.41886895714537004	0.7287855221050179	-5.989710635307679	0	Exon
ENSG00000156162.16	e507891	DPY19L4	-0.0302684275636986	-1.29924752487464	-0.8092635338390459	0.41887383484345503	0.7287868546715071	-5.625466355229889	0	Exon
ENSG00000156162.16	e507896	DPY19L4	-0.0302684275636986	-1.29924752487464	-0.8092635338390459	0.41887383484345503	0.7287868546715071	-5.625466355229889	0	Exon
ENSG00000177000.10	e9579	MTHFR	-0.0237126295166231	-0.41974607958027504	-0.8092542142279542	0.41887918771510296	0.728791864943005	-5.8495646959393	0	Exon
ENSG00000115073.7	e142966	ACTR1B	-0.019258766848875997	1.1507558056503	-0.809250357273728	0.418881403031911	0.728791864943005	-6.147168334688059	0	Exon
ENSG00000103202.12	e854426	NME4	-0.0230449551963331	0.0035188896543061295	-0.8092477818618491	0.41888288227375603	0.728791864943005	-5.94597001998628	0	Exon
ENSG00000171298.12	e979768	GAA	0.0403963490673136	-1.30044776653323	0.809231135280822	0.41889244366125106	0.728804923243933	-5.61808316582876	0	Exon
ENSG00000213949.8	e329148	ITGA1	0.0373938812031333	-1.176129785897	0.8092182669984642	0.418899834975089	0.7288141220324309	-5.66184123065295	0	Exon
ENSG00000138095.18	e123889	LRPPRC	0.0152348692111375	1.8327051173920899	0.809214771441775	0.418901842774345	0.7288141220324309	-6.2226149285609695	0	Exon
ENSG00000257176.2	e694453		0.0512743546003622	-1.9451652620333002	0.809210583312172	0.418904248385359	0.7288147303244871	-5.47131444717183	0	Exon
ENSG00000142197.12	e1108951	DOPEY2	0.0283990309736299	-0.8670122559937479	0.809203583614521	0.418908268945285	0.728818148304635	-5.75324196494822	0	Exon
ENSG00000041880.14	e225752	PARP3	0.0348467217590441	-1.22031754962901	0.809192677412862	0.41891453340948104	0.728823589687416	-5.643840131075961	0	Exon
ENSG00000185507.19	e609469	IRF7	-0.0547964168689283	-2.2963478409021003	-0.8091909797493381	0.418915508543352	0.728823589687416	-5.36195875176625	0	Exon
ENSG00000133316.15	e639154	WDR74	-0.0514861820307719	-2.85918463975718	-0.8091844349018329	0.418919267900667	0.7288265531391841	-5.222382074158821	0	Exon
ENSG00000182872.15	e1151301	RBM10	-0.020543043527346	0.7104587372162942	-0.8091794696743969	0.418922119938255	0.7288279380346521	-6.08373760819354	0	Exon
ENSG00000179119.14	e622932	SPTY2D1	0.0313650277940395	-1.31071745659826	0.809172753661865	0.41892597764891	0.7288310725472941	-5.62831261276672	0	Exon
ENSG00000180385.8	e203317	EMC3-AS1	0.0700296056023487	-3.62505486520377	0.8091604152641291	0.41893306493998794	0.7288395305181301	-5.08075423677601	0	Exon
ENSG00000168000.14	e638668	BSCL2	0.0182611052476256	2.6214875854849	0.8091557319332572	0.41893575510759296	0.7288395305181301	-6.291588861597299	0	Exon
ENSG00000223865.10	e386539	HLA-DPB1	-0.0468436229724088	0.655332131589948	-0.8091483731118041	0.418939982133223	0.7288395305181301	-6.072808463930559	0	Exon
ENSG00000079435.9	e1054204	LIPE	-0.0611912754059739	-3.12807410801888	-0.8091453422358019	0.418941723124565	0.7288395305181301	-5.162311298498969	0	Exon
ENSG00000109079.9	e933215	TNFAIP1	-0.02405420771734	-0.18847387225115803	-0.8091418549733721	0.418943726278017	0.7288395305181301	-5.90584901007967	0	Exon
ENSG00000204248.10	e386611	COL11A2	-0.064238056357849	-2.94597033889513	-0.809140376179678	0.418944575728469	0.7288395305181301	-5.194122084773889	0	Exon
ENSG00000161204.11	e265353	ABCF3	-0.0216581840418255	-0.0127064535469831	-0.809139234416308	0.41894523158225394	0.7288395305181301	-5.948134096041219	0	Exon
ENSG00000137959.15	e46220	IFI44L	-0.121910447180651	-1.45693318101682	-0.809118113587182	0.418957363956573	0.7288556077814721	-5.60163652092716	0	Exon
ENSG00000161642.17	e709456	ZNF385A	-0.0299393086474957	0.253019160470661	-0.8091092739313771	0.41896244175506003	0.7288556077814721	-5.99478784812271	0	Exon
ENSG00000065243.19	e48332	PKN2	-0.0220115768227523	-0.345131431295039	-0.8091051411839629	0.418964815757992	0.7288556077814721	-5.86863695070369	0	Exon
ENSG00000166181.12	e627491	API5	-0.0154412352543804	1.4250904927058	-0.809100311762712	0.4189675899662039	0.7288556077814721	-6.18056419170805	0	Exon
ENSG00000205629.11	e876333	LCMT1	-0.0174391338363957	0.518368074461732	-0.8091002057313981	0.418967650874855	0.7288556077814721	-6.04904817053949	0	Exon
ENSG00000198822.10	e450313	GRM3	0.0221658565027703	3.3876633182942797	0.809096002584658	0.41897006533556297	0.7288556077814721	-6.34179045953151	0	Exon
ENSG00000149483.11	e636551	TMEM138	-0.0439985685675384	-2.3867004883554	-0.8090907252109809	0.418973096888132	0.7288556077814721	-5.320932098021401	0	Exon
ENSG00000105821.14	e461648	DNAJC2	0.0311924582526843	-1.28868289470418	0.8090856779914319	0.41897599624229903	0.7288556077814721	-5.6353796281976996	0	Exon
ENSG00000106780.8	e550081	MEGF9	-0.0191889786524145	0.9302613878922109	-0.8090850994822251	0.4189763285652521	0.7288556077814721	-6.11569575605686	0	Exon
ENSG00000173821.19	e980251	RNF213	-0.0270262729060497	-0.34369690600915803	-0.809080931819396	0.418978722671793	0.7288556077814721	-5.869616495815131	0	Exon
ENSG00000154265.15	e970257	ABCA5	-0.0314394199076773	-1.01505516785734	-0.809079762383951	0.41897939445336796	0.7288556077814721	-5.70443689967796	0	Exon
ENSG00000004700.15	e691575	RECQL	-0.0262118829636144	-0.648070655517755	-0.80907670091079	0.418981153118023	0.7288556077814721	-5.79560052670089	0	Exon
ENSG00000152359.14	e336777	POC5	0.0338789836541045	-1.30324883324586	0.8090766154015009	0.41898120223893603	0.7288556077814721	-5.61824361598258	0	Exon
ENSG00000123213.22	e332575	NLN	0.0226533555236921	-0.0972776086304591	0.8090714911951551	0.41898414585157395	0.728856551325784	-5.932264389553679	0	Exon
ENSG00000184831.13	e1147643	APOO	0.0234769728998207	-0.516752761134766	0.809068512748196	0.418985856833193	0.728856551325784	-5.83551786476338	0	Exon
ENSG00000276291.5	e535029	FRG1HP	-0.0260715208760719	0.46618861701211295	-0.8090442014103891	0.41899982273969605	0.7288765767107859	-6.03771048888378	0	Exon
ENSG00000205937.11	e860475	RNPS1	0.063094912137757	-3.37160338621252	0.809041315131184	0.419001480811733	0.7288765767107859	-5.12150188068144	0	Exon
ENSG00000100644.16	e785969	HIF1A	0.0667332784742428	-3.29880702664921	0.8090324400723341	0.41900657926408097	0.72887863836398	-5.12711434131597	0	Exon
ENSG00000054654.15	e786349	SYNE2	0.0323177551825856	-1.3707084761291497	0.8090297987824542	0.419008096612147	0.72887863836398	-5.60766761567796	0	Exon
ENSG00000120370.12	e82253	GORAB	-0.0633157494205592	-3.4319548066920205	-0.8090285143945458	0.41900883445868997	0.72887863836398	-5.09659546247287	0	Exon
ENSG00000075151.20	e14604	EIF4G3	0.0138881698526167	1.9764770409958703	0.809019237066264	0.419014164058747	0.7288843325810541	-6.24013152868133	0	Exon
ENSG00000133107.14	e753254	TRPC4	-0.0594135530493967	-2.77895359322848	-0.8090108091974251	0.41901900569966705	0.728889177930782	-5.25029761911946	0	Exon
ENSG00000233806.7	e199457	LINC01237	-0.0633208152101749	-2.6467634935951403	-0.8090017134650579	0.41902423105180703	0.7288918230060258	-5.275817229338879	0	Exon
ENSG00000159131.16	e1107389	GART	-0.0300590748122956	-1.11160387071811	-0.809001003909377	0.41902463868176704	0.7288918230060258	-5.6772487289464495	0	Exon
ENSG00000167978.16	e861216	SRRM2	-0.0169897662787951	1.22758492036497	-0.808986058370793	0.41903322474211896	0.728901252517083	-6.16096229353119	0	Exon
ENSG00000168172.8	e497210	HOOK3	0.0222847600146316	-0.12057525443807698	0.808983100052712	0.419034924278175	0.728901252517083	-5.921140414616881	0	Exon
ENSG00000166716.9	e846691	ZNF592	0.0119939715958906	2.9244455967647602	0.8089785690765748	0.41903752730477795	0.728901252517083	-6.31428825903066	0	Exon
ENSG00000156171.14	e55925	DRAM2	0.0481977017337739	-2.62398669585652	0.8089772512125258	0.419038284413886	0.728901252517083	-5.28737827098922	0	Exon
ENSG00000239900.12	e1135772	ADSL	0.0215431912047492	-0.16798217857078898	0.8089602148527171	0.419048071826353	0.7289147005577509	-5.91286199670001	0	Exon
ENSG00000110075.14	e649923	PPP6R3	-0.0158292157106483	1.04211088525063	-0.808955205276957	0.41905094986029995	0.728915192505479	-6.13414970093742	0	Exon
ENSG00000133142.17	e1164008	TCEAL4	-0.0147083261067059	1.87100983896046	-0.808951863384419	0.419052869805851	0.728915192505479	-6.22791309684957	0	Exon
ENSG00000188295.14	e107856	ZNF669	-0.0368608893492129	-0.999890722518716	-0.8089483154902379	0.41905490810677504	0.728915192505479	-5.70442018711576	0	Exon
ENSG00000246731.2	e971123		0.0621212054904406	-3.1685035289418297	0.8089427826511421	0.41905808679022105	0.728915192505479	-5.172037317971809	0	Exon
ENSG00000213064.9	e81372	SFT2D2	0.0355805771140739	-1.3613685797715198	0.8089418267473059	0.41905863597006	0.728915192505479	-5.6130644078193495	0	Exon
ENSG00000143033.17	e49781	MTF2	-0.0473505050118711	-2.7248045693959	-0.808936263568452	0.41906183210089704	0.7289171751904421	-5.25567436400727	0	Exon
ENSG00000275464.4	e1102881		-0.148030836494472	-1.30635390810196	-0.8089242272938999	0.419068747172903	0.728917367657285	-5.65659418231427	0	Exon
ENSG00000139372.14	e730550	TDG	-0.0328762199583559	-0.9700049557279159	-0.808917323970292	0.419072713295945	0.728917367657285	-5.714487449150099	0	Exon
ENSG00000100211.10	e1134653	CBY1	-0.0258128857187182	-0.6329366396757738	-0.8089152297545141	0.41907391647693104	0.728917367657285	-5.79942160554018	0	Exon
ENSG00000020256.19	e1097108	ZFP64	0.0274674649521713	-0.683116845407161	0.8089135909146521	0.419074858034131	0.728917367657285	-5.786012325130369	0	Exon
ENSG00000117868.15	e481064	ESYT2	0.0187028284948438	1.3257055815887	0.808908397109	0.419077842022219	0.728917367657285	-6.171610657051519	0	Exon
ENSG00000065485.18	e244096	PDIA5	0.0593412589215481	-3.1190355624346298	0.808905751115389	0.41907936222513104	0.728917367657285	-5.15385241290295	0	Exon
ENSG00000038274.16	e364118	MAT2B	-0.0286702525657269	-0.8872061783982609	-0.808904306737693	0.41908019206493297	0.728917367657285	-5.74975231322647	0	Exon
ENSG00000117602.11	e17205	RCAN3	-0.0384465762933301	-1.8252226321756202	-0.8089006148514419	0.419082313172546	0.728917367657285	-5.48150342066581	0	Exon
ENSG00000129197.14	e917177	RPAIN	0.0214280155983095	0.30180427587045694	0.808893837101381	0.419086207224856	0.728917367657285	-6.011764660346769	0	Exon
ENSG00000136051.13	e731132	KIAA1033	-0.0198001894823491	0.535367885598409	-0.808893675933913	0.41908629982141204	0.728917367657285	-6.05151109553849	0	Exon
ENSG00000167986.13	e636222	DDB1	0.0164800046990515	2.1029514320949096	0.808889521528953	0.41908868668191795	0.728917367657285	-6.253437005931881	0	Exon
ENSG00000136111.12	e759149	TBC1D4	-0.0618414397604923	-3.37198455449063	-0.80888772799839	0.419089717134562	0.728917367657285	-5.13528643199261	0	Exon
ENSG00000196569.11	e411581	LAMA2	0.046288709185257	-1.55529796770378	0.8088860532460842	0.41909067934585603	0.728917367657285	-5.562720501138929	0	Exon
ENSG00000205339.9	e618126	IPO7	0.019073280298064998	0.770034419045596	0.808885964121223	0.41909073055164203	0.728917367657285	-6.094541691076451	0	Exon
ENSG00000088682.13	e890194	COQ9	-0.0179752896596372	0.47758524114046	-0.8088802591867741	0.419094008271658	0.7289194920916279	-6.0419137518178605	0	Exon
ENSG00000131504.15	e356063	DIAPH1	0.018337338769871002	3.4751485459328197	0.808867646682852	0.41910125472882004	0.72892401561647	-6.34915876947414	0	Exon
ENSG00000156603.14	e633733	MED19	-0.0199483247526303	0.567064847649317	-0.8088663138694692	0.41910202049505196	0.72892401561647	-6.0589286887454605	0	Exon
ENSG00000177868.11	e30365	SVBP	0.0569769763852898	-3.1393424931843104	0.8088590789716551	0.419106177310796	0.72892401561647	-5.15452294548358	0	Exon
ENSG00000165916.8	e631611	PSMC3	0.0180078410166357	2.5316983948029703	0.808857309582991	0.41910719391803103	0.72892401561647	-6.2817583864415	0	Exon
ENSG00000156860.15	e882122	FBRS	-0.0288778059187466	-0.692719567688971	-0.808855822254851	0.419108048467725	0.72892401561647	-5.778470435032129	0	Exon
ENSG00000148335.14	e557693	NTMT1	-0.0182238539111419	0.687813727156944	-0.8088542586840289	0.419108946824034	0.72892401561647	-6.0776534605549095	0	Exon
ENSG00000115363.13	e136855	EVA1A	-0.0700633440020482	-3.4335473277765898	-0.8088437997933349	0.41911495605369703	0.7289254153830831	-5.12269791435528	0	Exon
ENSG00000128915.11	e830092	ICE2	-0.0315227539868826	-1.3818876343092599	-0.808840540548048	0.41911682868654104	0.7289254153830831	-5.6059697816105	0	Exon
ENSG00000092841.18	e711983	MYL6	-0.0143872732784246	4.4470000617420595	-0.808840457493	0.41911687640673495	0.7289254153830831	-6.403721535592	0	Exon
ENSG00000059588.9	e104275	TARBP1	-0.0261787511551143	0.330387686515072	-0.808838542264508	0.419117976823309	0.7289254153830831	-6.01628879091004	0	Exon
ENSG00000145860.11	e363156	RNF145	0.0256148895029134	-0.124579215412938	0.808822491584001	0.41912719899359496	0.7289343273711251	-5.929625028203571	0	Exon
ENSG00000167371.17	e879988	PRRT2	0.0193074245609179	2.69756136845236	0.808821762551478	0.41912761787351205	0.7289343273711251	-6.29857390674529	0	Exon
ENSG00000167881.14	e975779	SRP68	-0.0172453026303594	0.6439451626693871	-0.808818887137552	0.419129270001325	0.7289343273711251	-6.071557693032481	0	Exon
ENSG00000118402.5	e401613	ELOVL4	-0.0243484099500743	-0.291206806245095	-0.8088110548056372	0.419133770247136	0.728938577738149	-5.90678989379527	0	Exon
ENSG00000067369.13	e820663	TP53BP1	0.0161677007552316	1.2517467014971102	0.8088067700821919	0.41913623214526796	0.728939283078371	-6.16149647373603	0	Exon
ENSG00000232044.6	e109914	LINC01105	0.0301172945674081	-0.544534651341646	0.80878253950326	0.41915015460871297	0.7289599199151721	-5.83183133424687	0	Exon
ENSG00000074935.13	e408613	TUBE1	0.0305383634255698	-1.06029337597881	0.808753123582233	0.419167056845315	0.7289763184759679	-5.687660665406869	0	Exon
ENSG00000198015.12	e725662	MRPL42	-0.013684374903870002	2.63408242431254	-0.808749229947104	0.419169294138154	0.7289763184759679	-6.29041284070858	0	Exon
ENSG00000127948.14	e447670	POR	-0.0239600638318485	0.104736418162267	-0.808746908601529	0.419170627992695	0.7289763184759679	-5.971606291494219	0	Exon
ENSG00000144357.16	e165533	UBR3	0.0175025577557264	1.1646652129512	0.80874353576438	0.419172566043006	0.7289763184759679	-6.146489057172481	0	Exon
ENSG00000273899.4	e1133285	NOL12	-0.0167884924756649	1.0947883820675899	-0.8087430895585409	0.41917282243567	0.7289763184759679	-6.141302477576651	0	Exon
ENSG00000140545.14	e848003	MFGE8	0.0376139212722371	0.377176871542447	0.8087429437154839	0.41917290623802295	0.7289763184759679	-6.0255345598732495	0	Exon
ENSG00000109685.17	e276092	WHSC1	0.0379140000422861	-2.10539208661584	0.8087410771060501	0.419173978804601	0.7289763184759679	-5.40384015854213	0	Exon
ENSG00000105193.8	e1049149	RPS16	-0.0278007369590427	1.36271193757496	-0.808736807364838	0.41917643223326795	0.7289770088709059	-6.17538242636887	0	Exon
ENSG00000136878.12	e557864	USP20	-0.0248024429415483	-0.41895548030592406	-0.8087163863241691	0.41918816644964896	0.728993839116077	-5.85585957129785	0	Exon
ENSG00000160613.12	e668699	PCSK7	0.0358220443936008	-1.8535852517193299	0.80871164071856	0.419190893368966	0.7289950050329069	-5.47004625682546	0	Exon
ENSG00000144134.18	e149697	RABL2A	-0.044304235843772	-2.07984160553657	-0.808703562722802	0.419195535169996	0.7289986069027841	-5.41695058074986	0	Exon
ENSG00000090686.15	e15420	USP48	0.0185156230063887	0.43353044177526706	0.808699715953525	0.41919774562222994	0.7289986069027841	-6.03206222304135	0	Exon
ENSG00000157106.16	e871223	SMG1	0.0199132424726737	0.7852092057606441	0.808697299749371	0.41919913403859205	0.7289986069027841	-6.0976282970090905	0	Exon
ENSG00000138442.9	e179913	WDR12	0.0220043834474525	-0.0755281253468347	0.8086860660089709	0.419205589285813	0.729006256404379	-5.94172836665379	0	Exon
ENSG00000115415.18	e175145	STAT1	0.0343450173430875	0.174135682899371	0.8086692292891421	0.419215264284499	0.7290195050106729	-5.98796602139111	0	Exon
ENSG00000113742.12	e366365	CPEB4	0.017429464051219	1.5726909220176102	0.8086578691701249	0.41922179230135204	0.7290262708192671	-6.197645380108531	0	Exon
ENSG00000127191.17	e563493	TRAF2	-0.0394458060732386	-1.92132731797029	-0.8086553010701101	0.41922326805126703	0.7290262708192671	-5.44803767723494	0	Exon
ENSG00000100325.14	e1127602	ASCC2	-0.0272264754585392	-0.8897992323609251	-0.8086492450463622	0.41922674813680605	0.7290287462755001	-5.7282212639019505	0	Exon
ENSG00000152620.12	e325957	NADK2	0.0200708927431233	1.2676160729535502	0.808645180888593	0.419229083608924	0.7290292312524059	-6.164853150833559	0	Exon
ENSG00000100902.10	e777775	PSMA6	-0.021780782356239	0.5861205605962321	-0.808638359732489	0.41923300341001707	0.729032471320787	-6.05902200758502	0	Exon
ENSG00000136044.11	e731284	APPL2	-0.0226541495886062	0.0147666305619695	-0.808610316306812	0.41924911888955196	0.7290526399670609	-5.94931445326918	0	Exon
ENSG00000054983.16	e796338	GALC	-0.0479101225185835	-2.49243743526845	-0.8086091537968729	0.419249786947256	0.7290526399670609	-5.306455048619241	0	Exon
ENSG00000089472.16	e1157884	HEPH	0.0335971842966214	-1.18616881754579	0.8086074406690991	0.41925077142876394	0.7290526399670609	-5.65561405642354	0	Exon
ENSG00000138867.16	e1124050	GUCD1	-0.0262824167866099	-0.338349443985014	-0.808596731777952	0.41925692552798904	0.729059765152117	-5.86872625505494	0	Exon
ENSG00000124784.8	e373988	RIOK1	-0.0448502996387984	-2.5567115400817	-0.808592936198415	0.419259106753839	0.729059981739953	-5.3107339737781	0	Exon
ENSG00000203761.5	e72909	MSTO2P	-0.0520680757008683	-2.8554254361599796	-0.808581063175105	0.41926592993046097	0.7290655443384642	-5.214391458612231	0	Exon
ENSG00000168924.14	e276032	LETM1	0.0174950979124758	0.5668268117208671	0.8085802121392621	0.419266419005367	0.7290655443384642	-6.0598885902963495	0	Exon
ENSG00000078043.15	e997743	PIAS2	-0.0293526184593049	-1.02917224873319	-0.808572990710322	0.419270569043525	0.729067397284185	-5.691063088887769	0	Exon
ENSG00000182093.14	e1110765	WRB	0.0636669400400832	-2.6741255237193102	0.808571200286225	0.419271597974984	0.729067397284185	-5.2599457502333795	0	Exon
ENSG00000266173.5	e965880	STRADA	0.0376991907518805	-1.86851853172196	0.8085652249384571	0.41927503193380394	0.729069792184042	-5.481032572608269	0	Exon
ENSG00000274021.1	e724994		-0.05952564917711	-2.11208992401542	-0.808539320270486	0.419289919219709	0.7290921029466378	-5.41792168815431	0	Exon
ENSG00000178252.17	e220582	WDR6	-0.0196216816480553	3.00382570348916	-0.8085208020583481	0.41930056173689795	0.729103889188607	-6.31984663967504	0	Exon
ENSG00000125347.13	e349783	IRF1	-0.08835956233805399	-3.14542633006417	-0.808516931440908	0.419302786221935	0.729103889188607	-5.168925661473231	0	Exon
ENSG00000155666.11	e876451	KDM8	-0.0658453909941414	-3.51912448486211	-0.80851678966325	0.419302867703197	0.729103889188607	-5.07611404063871	0	Exon
ENSG00000141378.14	e963207	PTRH2	-0.0655323926350717	-3.54491193417445	-0.8085112522244	0.4193060501407179	0.7291058464956001	-5.07104613078961	0	Exon
ENSG00000153956.15	e449963	CACNA2D1	0.0632894321014109	-3.4032014745343	0.808506843525438	0.41930858388706604	0.7291066758192049	-5.10164917665347	0	Exon
ENSG00000167281.18	e979390	RBFOX3	0.031985591740235	-0.15074153652896202	0.80849543409721	0.419315141100969	0.729108456984625	-5.920059558843531	0	Exon
ENSG00000058091.16	e452098	CDK14	0.0207387141506547	0.7600641254248149	0.8084943570134699	0.41931576012446503	0.729108456984625	-6.0930613436013	0	Exon
ENSG00000134900.11	e763026	TPP2	-0.0225940170129743	-0.166947475579037	-0.8084943247533589	0.41931577866506203	0.729108456984625	-5.911681124853519	0	Exon
ENSG00000177239.14	e564304	MAN1B1	0.0188434351942181	0.250125630804048	0.808487552395332	0.419319670899264	0.729111222067866	-6.00511534870062	0	Exon
ENSG00000241956.9	e364139		0.0440939945498596	-1.4791960932374701	0.80848440024498	0.41932148252183793	0.729111222067866	-5.575812507951519	0	Exon
ENSG00000143110.11	e56476	C1orf162	-0.0673246184657353	-3.26047385737432	-0.8084729972843342	0.419328036137707	0.729119041007873	-5.13722853448904	0	Exon
ENSG00000124151.18	e1095700	NCOA3	-0.0281715198657526	-1.03654774404132	-0.808469354894712	0.41933012953857707	0.7291191045782991	-5.69113550979786	0	Exon
ENSG00000133706.17	e357426	LARS	0.0147057906792748	1.89334547789358	0.8084654706221558	0.41933236196430695	0.7291194098793241	-6.23219936822734	0	Exon
ENSG00000104613.11	e486937	INTS10	0.0227085064881944	-0.12070892556704302	0.808460005520462	0.41933550295908006	0.7291212949554351	-5.92273820841728	0	Exon
ENSG00000152520.13	e750434	PAN3	-0.0258564427080824	-0.705508654168264	-0.8084408806888109	0.41934649481197606	0.7291333191733159	-5.77228164248071	0	Exon
ENSG00000160209.18	e1113490	PDXK	-0.0652205880638233	-3.52148353282151	-0.808440815737939	0.419346532142291	0.7291333191733159	-5.08041955343432	0	Exon
ENSG00000273000.5	e1122922		0.0563136694359871	-2.9927123262101	0.808426439575361	0.419354794845844	0.729141579536323	-5.19667842173982	0	Exon
ENSG00000116478.11	e23601	HDAC1	-0.0246998007876135	-0.471396836144913	-0.8084253923657081	0.4193553967336471	0.729141579536323	-5.83788004712953	0	Exon
ENSG00000064692.18	e346445	SNCAIP	0.0337434458288272	-0.68824891583278	0.8084192273942421	0.419358940085211	0.729144164039798	-5.78982096574239	0	Exon
ENSG00000143179.13	e80395	UCK2	0.0250003457310925	-0.767592676467995	0.8084144000320209	0.41936171465077704	0.7291454118275079	-5.77431055877699	0	Exon
ENSG00000141568.20	e984891	FOXK2	-0.0604608898985175	-3.3100365080397203	-0.8084063572747429	0.419366337314784	0.7291498728812601	-5.11187385622966	0	Exon
ENSG00000197157.10	e468308	SND1	0.0172116190369636	1.16100650951031	0.808400660561878	0.419369611581929	0.729151989452769	-6.15079436278039	0	Exon
ENSG00000236824.2	e125069	BCYRN1	0.0561013422878259	4.57157735181436	0.808393783081373	0.419373564532261	0.72915432202808	-6.41231472309132	0	Exon
ENSG00000204160.11	e19475	ZDHHC18	0.0265579407083893	-0.434978340362724	0.808391168984144	0.41937506703542	0.72915432202808	-5.84810399766892	0	Exon
ENSG00000006071.12	e621526	ABCC8	0.0456008496295769	-2.02567224374376	0.808381133181198	0.419380835337623	0.729160774826162	-5.43139586633396	0	Exon
ENSG00000124493.13	e388184	GRM4	0.0695442313185353	-3.7787883139655296	0.8083758644302429	0.419383863688825	0.7291624637405071	-5.06865022278495	0	Exon
ENSG00000173821.19	e980223	RNF213	-0.0290932488182739	-0.809380181295864	-0.808369287905903	0.419387643734798	0.7291654595672579	-5.753257284273389	0	Exon
ENSG00000140105.17	e802701	WARS	0.0348158573527361	0.8952874556233921	0.808355463547424	0.41939558974688396	0.729173643417718	-6.115062622802769	0	Exon
ENSG00000162191.13	e638451	UBXN1	-0.0223163369387753	0.48282885305900497	-0.8083469382304971	0.419400490002035	0.729173643417718	-6.04245815953384	0	Exon
ENSG00000131148.8	e906721	EMC8	-0.0150915434376649	1.3690076991611897	-0.8083461267438871	0.419400956437065	0.729173643417718	-6.17581532283293	0	Exon
ENSG00000119689.14	e793399	DLST	-0.0185429490192575	0.49825516606781395	-0.808343803801897	0.41940229164442205	0.729173643417718	-6.048620579735731	0	Exon
ENSG00000117262.18	e61230	GPR89A	-0.0649165177591529	-2.6220825818371	-0.8083395737558059	0.41940472304548904	0.729173643417718	-5.28116264758724	0	Exon
ENSG00000143033.17	e49730	MTF2	0.0534427105508271	-2.8769324857692795	0.8083388882951701	0.4194051170442779	0.729173643417718	-5.21502925477359	0	Exon
ENSG00000008128.22	e3349	CDK11A	-0.0666039750910083	-2.78465629365857	-0.8083360478323729	0.41940674972810904	0.729173643417718	-5.21523923012108	0	Exon
ENSG00000171811.12	e607408	CFAP46	0.0891204522026499	-3.71593226136733	0.808321809737588	0.419414933770435	0.7291829560444141	-5.0427447634846505	0	Exon
ENSG00000118855.18	e258317	MFSD1	-0.0291746424148807	-0.8929579962479921	-0.808319571676339	0.41941622021432706	0.7291829560444141	-5.73652646623343	0	Exon
ENSG00000235194.8	e771151	PPP1R3E	-0.048028659616	-2.42019634086789	-0.80831512966269	0.419418773503149	0.729183818835405	-5.315316161665081	0	Exon
ENSG00000169604.19	e130979	ANTXR1	0.0356242857294664	-0.6502193088531311	0.808308204135745	0.419422754344552	0.729187163488567	-5.7946907838096795	0	Exon
ENSG00000166794.4	e832058	PPIB	-0.0217757302682601	1.7414265252616399	-0.808294734119641	0.419430497068051	0.7291930574659179	-6.21562362470821	0	Exon
ENSG00000198589.10	e311174	LRBA	0.0196258878376828	0.22437589934976102	0.808288913221146	0.419433843014999	0.7291930574659179	-5.99855613220708	0	Exon
ENSG00000105258.8	e1044387	POLR2I	-0.0216034028043404	0.684142231872522	-0.8082867725115369	0.41943507353359605	0.7291930574659179	-6.0762164043139	0	Exon
ENSG00000175322.11	e990859	ZNF519	-0.0575180985373814	-3.0242754689714504	-0.8082859300642291	0.41943555778812797	0.7291930574659179	-5.1846199409577105	0	Exon
ENSG00000197535.14	e826936	MYO5A	0.0268747011742311	-0.5450801211364721	0.80828230770788	0.419437639990339	0.7291930574659179	-5.83120239077705	0	Exon
ENSG00000153147.5	e309714	SMARCA5	-0.0185189645041989	3.59211421112916	-0.808280834521243	0.419438486808957	0.7291930574659179	-6.354427430509469	0	Exon
ENSG00000141480.17	e915586	ARRB2	0.0711702215406429	-3.5034018733046097	0.808264387912174	0.41944794073377795	0.729203746515712	-5.083948849982121	0	Exon
ENSG00000138035.14	e127565	PNPT1	-0.0255397143001496	-0.442880372790594	-0.8082629811076171	0.41944874940628296	0.729203746515712	-5.83925373647048	0	Exon
ENSG00000128881.16	e819947	TTBK2	0.0192129816251975	0.5589549929838139	0.8082453260555641	0.41945889812608705	0.729214414564149	-6.05497633667019	0	Exon
ENSG00000109576.13	e315722	AADAT	-0.037282457482318	-1.62785563411415	-0.8082438835790581	0.41945972731667497	0.729214414564149	-5.52492333586333	0	Exon
ENSG00000111783.12	e731648	RFX4	0.0318002622072959	-0.0963677924797339	0.808240907549413	0.419461438055233	0.729214414564149	-5.927193915972969	0	Exon
ENSG00000164327.12	e327201	RICTOR	-0.0230345313443995	-0.20441699057504104	-0.8082379915978409	0.419463114262553	0.729214414564149	-5.9018053162768	0	Exon
ENSG00000198198.14	e31013	SZT2	-0.0295749710561977	-1.03450250490864	-0.808227577972919	0.419469100469117	0.72922095499507	-5.692212382156559	0	Exon
ENSG00000124406.16	e286558	ATP8A1	-0.0181673899280164	3.2047331731289397	-0.808221925925225	0.419472349534175	0.72922095499507	-6.33060050811859	0	Exon
ENSG00000138363.14	e183665	ATIC	-0.041912416003899	-1.97132828045714	-0.808220711105442	0.41947304787213796	0.72922095499507	-5.4384901491355	0	Exon
ENSG00000236489.1	e267639		0.0469550323002078	-2.58865670384707	0.8082128575046671	0.41947756252341395	0.729223792305244	-5.292565867087981	0	Exon
ENSG00000155115.6	e407867	GTF3C6	0.0207669829708095	0.468001928651323	0.808210714803693	0.419478794262469	0.729223792305244	-6.03985742080384	0	Exon
ENSG00000125630.15	e148919	POLR1B	-0.0316271691325602	-1.54897512766918	-0.8082031697563641	0.419483131575981	0.729227756156789	-5.55714827199835	0	Exon
ENSG00000104133.14	e822305	SPG11	-0.0262183708756933	-0.7105408126024949	-0.8081943540895921	0.419488199345866	0.7292329897855949	-5.776062426875429	0	Exon
ENSG00000185842.14	e100147	DNAH14	-0.0567892266586103	-2.49607953265261	-0.808189524493954	0.419490975700173	0.729234240014691	-5.303715992605589	0	Exon
ENSG00000182578.13	e359524	CSF1R	-0.0395362889400072	-0.40722279444572596	-0.808183857844004	0.41949423325959706	0.729236326744222	-5.87669984849908	0	Exon
ENSG00000137513.9	e657884	NARS2	-0.0473166269722345	-2.6631679853864503	-0.8081798317598959	0.419496547724009	0.7292367740129431	-5.258577358682031	0	Exon
ENSG00000112739.16	e373246	PRPF4B	0.0276459259751892	-0.8771302777186899	0.8081643949768491	0.41950542189685	0.729248624367913	-5.74162310933908	0	Exon
ENSG00000176623.11	e505674	RMDN1	0.0460035207453469	-2.4335829873715698	0.808153212461337	0.419511850480031	0.729251813003925	-5.311723000032269	0	Exon
ENSG00000140598.13	e845094	EFL1	0.0332673107013012	-1.61582483295339	0.808148839316044	0.41951436452127	0.729251813003925	-5.546429441033701	0	Exon
ENSG00000140105.17	e802649	WARS	0.0337256829180833	1.49081608092453	0.8081462409479059	0.41951585827979604	0.729251813003925	-6.19304198179292	0	Exon
ENSG00000140105.17	e802758	WARS	0.0357851130798717	0.497890460079542	0.8081437904618051	0.419517267026283	0.729251813003925	-6.052789645641071	0	Exon
ENSG00000079277.19	e35148	MKNK1	-0.0349401989143335	-1.3474461684954802	-0.8081417817975171	0.41951842177833704	0.729251813003925	-5.609884478929191	0	Exon
ENSG00000197993.7	e475219	KEL	-0.0588285715009158	-2.94916707914335	-0.808139733231147	0.41951959947145395	0.729251813003925	-5.2045247643206904	0	Exon
ENSG00000273079.5	e689343	GRIN2B	0.0264265537098446	0.8971690827179849	0.808135973291904	0.41952176101478206	0.7292519943574169	-6.114804198465889	0	Exon
ENSG00000154358.20	e102654	OBSCN	-0.0280417885644408	0.8494296153357929	-0.8081287457916421	0.419525916035219	0.729255640940648	-6.10650515567184	0	Exon
ENSG00000198561.13	e633837	CTNND1	-0.0136200531639624	2.14234965321401	-0.80811979523748	0.41953106165645004	0.7292605658132729	-6.256502869716179	0	Exon
ENSG00000184047.15	e741761	DIABLO	-0.0283397058284696	-1.03831968737583	-0.8081166606987329	0.419532863693247	0.7292605658132729	-5.702341806694419	0	Exon
ENSG00000161999.11	e855693	JMJD8	-0.0231417806649199	-0.0662732602351175	-0.808112227916318	0.419535412094182	0.7292614195792021	-5.93358259500795	0	Exon
ENSG00000144406.18	e182357	UNC80	0.0225555724987753	0.655117161561564	0.80810610716451	0.419538930921579	0.7292639601815121	-6.0786482604048	0	Exon
ENSG00000157796.17	e284739	WDR19	0.0314821898050779	-1.3115728641447801	0.808100194307339	0.419542330246649	0.7292662930348851	-5.62526449408026	0	Exon
ENSG00000108984.13	e970308	MAP2K6	-0.040386954968638	-2.06175751700627	-0.8080739512249591	0.41955741769513205	0.729288942558175	-5.42541470910285	0	Exon
ENSG00000175287.18	e556980	PHYHD1	0.0450899505675766	-1.0961370098543	0.808069158448465	0.419560173151789	0.72929015607773	-5.6836963283332	0	Exon
ENSG00000147316.12	e482687	MCPH1	0.0230136368140583	-0.328436695450263	0.8080639443553279	0.419563170843378	0.7292917906422349	-5.87501172178275	0	Exon
ENSG00000198363.16	e500410	ASPH	0.0234433002629048	1.59627317479283	0.808050390136573	0.41957096350739204	0.729301759851904	-6.201862708375581	0	Exon
ENSG00000139174.10	e697821	PRICKLE1	-0.0357576261802925	-1.4721559679968	-0.808044407619223	0.41957440303546994	0.729303861938605	-5.59651394597181	0	Exon
ENSG00000119888.10	e125079	EPCAM	0.0357408539250489	-0.14405038680785598	0.8080411297773391	0.419576287571822	0.729303861938605	-5.953011465261789	0	Exon
ENSG00000106868.16	e547859	SUSD1	0.0315564413620428	-1.21479384771777	0.80802940150133	0.41958303057449897	0.7293086108092279	-5.658784683443379	0	Exon
ENSG00000115155.16	e115812	OTOF	-0.0373522152105172	0.8268983374647171	-0.808028969420963	0.419583278994079	0.7293086108092279	-6.10211982439141	0	Exon
ENSG00000066651.17	e410789	TRMT11	0.0220286631963637	0.166265358693525	0.80801988262007	0.419588503364639	0.7293086108092279	-5.9808579876746295	0	Exon
ENSG00000147854.16	e526452	UHRF2	-0.0305543360583075	-1.32302270466526	-0.80801725820908	0.4195900122521579	0.7293086108092279	-5.61333989044333	0	Exon
ENSG00000164023.14	e303083	SGMS2	0.0955415072809353	-2.9564256488738296	0.808017090107525	0.41959010890113	0.7293086108092279	-5.223178142315559	0	Exon
ENSG00000105397.13	e1021449	TYK2	0.036234997811772	-1.61308104461514	0.808007709379356	0.419595502314868	0.7293086108092279	-5.5318032893960405	0	Exon
ENSG00000264167.1	e927970		0.058890768127857	-3.46843556601671	0.80800708746168	0.4195958598855	0.7293086108092279	-5.11507849027553	0	Exon
ENSG00000152240.12	e997247	HAUS1	0.0330369537337278	-1.3721433084560901	0.808006658687974	0.419596106408402	0.7293086108092279	-5.61370303457741	0	Exon
ENSG00000188818.12	e320210	ZDHHC11	-0.073601665076402	-1.2283530168743502	-0.807995353170108	0.41960260653250103	0.7293086108092279	-5.65617231012609	0	Exon
ENSG00000087842.10	e1145466	PIR	-0.03458467453235	-0.555981746684987	-0.8079937570550141	0.41960352422600605	0.7293086108092279	-5.81667202245822	0	Exon
ENSG00000168803.14	e820495	ADAL	-0.0604717259647608	-2.7651847065901696	-0.807993630874171	0.41960359677429604	0.7293086108092279	-5.24426380699858	0	Exon
ENSG00000137710.14	e665232	RDX	-0.0257448848014484	0.0191394960514912	-0.807993437164077	0.41960370814887205	0.7293086108092279	-5.95055278901093	0	Exon
ENSG00000002330.13	e640949	BAD	-0.0259310886897664	1.11049728882449	-0.8079803394091	0.419611238808311	0.729315903076193	-6.14415598242679	0	Exon
ENSG00000185596.16	e853410	WASH3P	-0.0399171820088505	-1.09905671387193	-0.807970936125633	0.41961664535086796	0.729315903076193	-5.67159312433489	0	Exon
ENSG00000144674.16	e211955	GOLGA4	0.0156396383663816	1.23294599324971	0.807967079197619	0.41961886295468004	0.729315903076193	-6.16083809955056	0	Exon
ENSG00000100949.14	e774370	RABGGTA	-0.02474157243909	-0.5898789339488679	-0.807966674269878	0.419619095774905	0.729315903076193	-5.8140361665601095	0	Exon
ENSG00000005801.16	e613830	ZNF195	-0.0634240971067059	-3.2222314016550397	-0.8079632466500699	0.41962106654739595	0.729315903076193	-5.13218827193502	0	Exon
ENSG00000121988.17	e154868	ZRANB3	0.0218166509079376	0.448982157151	0.8079562810667591	0.41962507155332796	0.729315903076193	-6.0408099605610595	0	Exon
ENSG00000225660.1	e1172054		-0.0580546282663999	-1.25098343286998	-0.807955157078923	0.419625717815454	0.729315903076193	-5.6279975701861105	0	Exon
ENSG00000231952.3	e435125	DPY19L1P2	0.038230847411169	-1.57219428944843	0.8079530096851351	0.419626952509518	0.729315903076193	-5.546710084410241	0	Exon
ENSG00000054654.15	e786278	SYNE2	0.0516241029642224	-2.73914951680538	0.8079522957235459	0.419627363018834	0.729315903076193	-5.25041495616635	0	Exon
ENSG00000198771.10	e80962	RCSD1	-0.031521155767441	-1.0753798998650699	-0.807938526623082	0.41963527993930494	0.729315903076193	-5.689026766341879	0	Exon
ENSG00000187187.13	e1049955	ZNF546	-0.0449350345387129	-2.27686119490734	-0.807938356007677	0.419635378039847	0.729315903076193	-5.35436802392919	0	Exon
ENSG00000067057.16	e566975	PFKP	0.028146443790012	1.6715998791197801	0.807938020939482	0.419635570697584	0.729315903076193	-6.21209133876438	0	Exon
ENSG00000078304.19	e803627	PPP2R5C	0.0585511497629286	-3.10994502492846	0.8079366625698591	0.419636351734405	0.729315903076193	-5.1599351877548	0	Exon
ENSG00000115267.5	e162765	IFIH1	0.0562175220918376	-2.60188993660281	0.807936044255043	0.419636707254004	0.729315903076193	-5.276149622788241	0	Exon
ENSG00000169062.14	e766022	UPF3A	-0.0276710325314858	-0.34297801491996804	-0.807925621697176	0.419642700059034	0.7293227426650859	-5.869166848101469	0	Exon
ENSG00000140598.13	e845052	EFL1	-0.0507535933509758	-2.9253655641178704	-0.807896294192788	0.419659563178706	0.729338395569702	-5.20667091779349	0	Exon
ENSG00000140598.13	e845072	EFL1	-0.0507535933509758	-2.9253655641178704	-0.807896294192788	0.419659563178706	0.729338395569702	-5.20667091779349	0	Exon
ENSG00000140598.13	e845105	EFL1	-0.0507535933509758	-2.9253655641178704	-0.807896294192788	0.419659563178706	0.729338395569702	-5.20667091779349	0	Exon
ENSG00000108946.14	e969294	PRKAR1A	0.00931330790928461	6.38018270109169	0.8078956451636559	0.41965993637065596	0.729338395569702	-6.50568284473138	0	Exon
ENSG00000029153.14	e693775	ARNTL2	0.0568065263487168	-2.97704622811769	0.8078910548594291	0.41966257580259203	0.7293394069911009	-5.20721135837529	0	Exon
ENSG00000051009.10	e615238	FAM160A2	-0.0158332579134321	1.1869238339511001	-0.807869268036471	0.41967510339264297	0.7293513564297192	-6.15692148732826	0	Exon
ENSG00000148660.20	e587904	CAMK2G	0.0220082726845831	0.8891061913579029	0.8078631319547309	0.41967863172646797	0.7293513564297192	-6.11416938004463	0	Exon
ENSG00000123191.14	e757587	ATP7B	-0.056433372429037995	-2.99908549470838	-0.807858293201471	0.41968141409040705	0.7293513564297192	-5.18610510582803	0	Exon
ENSG00000165733.7	e577262	BMS1	-0.0245239206142032	-0.183571945595663	-0.8078577233360059	0.41968174177328293	0.7293513564297192	-5.909110638341651	0	Exon
ENSG00000147010.17	e1146919	SH3KBP1	-0.0230822627173237	-0.0383970840676058	-0.807856464595768	0.419682465572061	0.7293513564297192	-5.93837251171455	0	Exon
ENSG00000120616.15	e575316	EPC1	0.0305707216441796	-0.9490876463208109	0.8078553337059491	0.41968311585512497	0.7293513564297192	-5.71879798373035	0	Exon
ENSG00000115694.14	e198802	STK25	-0.0329496903064889	-0.41928855220552297	-0.807845736782739	0.419688634291665	0.7293513564297192	-5.85063221245656	0	Exon
ENSG00000115694.14	e198882	STK25	-0.0329496903064889	-0.41928855220552297	-0.807845736782739	0.419688634291665	0.7293513564297192	-5.85063221245656	0	Exon
ENSG00000115694.14	e198925	STK25	-0.0329496903064889	-0.41928855220552297	-0.807845736782739	0.419688634291665	0.7293513564297192	-5.85063221245656	0	Exon
ENSG00000169598.15	e5494	DFFB	-0.0631577481242418	-3.0347366278628702	-0.80784319939641	0.41969009335034707	0.7293513564297192	-5.16720510520141	0	Exon
ENSG00000128487.16	e931697	SPECC1	-0.0298762456646225	-1.2566726058692301	-0.807839737598007	0.41969208397322	0.7293513564297192	-5.629194817914059	0	Exon
ENSG00000160801.13	e217365	PTH1R	-0.035520613048651	-0.561450853279345	-0.8078282251233398	0.419698703981514	0.729359285238903	-5.820160048357151	0	Exon
ENSG00000133805.15	e618670	AMPD3	0.0393403831916975	-1.18157013039449	0.8078195699060029	0.41970368102419103	0.729364358811772	-5.65633283443086	0	Exon
ENSG00000102977.13	e896192	ACD	-0.0423382247161177	-2.27510937518869	-0.807802880249938	0.4197132782391889	0.7293750724136541	-5.364490522697309	0	Exon
ENSG00000166833.19	e623245	NAV2	0.0252306948734957	-0.11029947139435099	0.8078016926542859	0.419713961158784	0.7293750724136541	-5.9233080415694594	0	Exon
ENSG00000114923.16	e189086	SLC4A3	0.0249586593384054	1.52106321458684	0.807789272163275	0.41972110352525605	0.7293839086958991	-6.19192010876387	0	Exon
ENSG00000163719.19	e202065	MTMR14	-0.0389190214676232	-2.03229378164881	-0.8077817588787021	0.41972542405205493	0.729387841172484	-5.42520447385492	0	Exon
ENSG00000099917.17	e1120370	MED15	-0.0158743253106693	1.8433009432658	-0.8077776449110441	0.419727789807124	0.729388376676088	-6.230291171884719	0	Exon
ENSG00000105866.13	e431075	SP4	-0.0554437706580788	-3.2101921724970297	-0.8077704794390859	0.41973191036185703	0.7293888011178571	-5.13459863747988	0	Exon
ENSG00000138592.13	e825455	USP8	0.0120061592209001	2.7051568318786	0.807770064014343	0.41973214925549107	0.7293888011178571	-6.299671515300031	0	Exon
ENSG00000175197.11	e715637	DDIT3	0.0433998807439407	-1.32665976866053	0.807760984512193	0.41973737052270704	0.7293942987457429	-5.6274134209921804	0	Exon
ENSG00000112159.11	e404373	MDN1	0.0192254556410218	0.378651068891209	0.8077539730947461	0.41974140254137704	0.7293977297254319	-6.0285434881925095	0	Exon
ENSG00000157388.14	e229107	CACNA1D	0.0330002410832181	-1.44222322784539	0.807736088723521	0.419751687315454	0.729412026226353	-5.589418737134089	0	Exon
ENSG00000165138.17	e545257	ANKS6	-0.0281047609032406	-1.14522146323842	-0.8077221461248149	0.41975970539564506	0.7294223837210492	-5.65816407278997	0	Exon
ENSG00000145194.17	e265518	ECE2	-0.024325377783733997	0.59315111443032	-0.8077121411422159	0.41976545909558705	0.7294227638147809	-6.0635997469816605	0	Exon
ENSG00000131848.9	e1074844	ZSCAN5A	-0.0458125625446276	-2.18697364823299	-0.8077079851062271	0.41976784917679705	0.7294227638147809	-5.38035140825614	0	Exon
ENSG00000176438.12	e801109	SYNE3	-0.0403901355794026	-1.81408958332249	-0.8077048583697609	0.41976964732678795	0.7294227638147809	-5.48361847116089	0	Exon
ENSG00000154723.12	e1105159	ATP5J	0.0263882005737641	0.589181049937962	0.80770417263326	0.41977004168652793	0.7294227638147809	-6.06016039657078	0	Exon
ENSG00000000460.16	e81870	C1orf112	-0.0571117245033602	-3.14418884511554	-0.807703863079147	0.419770219707866	0.7294227638147809	-5.148750284712389	0	Exon
ENSG00000106484.14	e470534	MEST	0.0266755152412433	0.281495341643662	0.807699696895775	0.41977261564074503	0.7294227638147809	-6.01373613565055	0	Exon
ENSG00000160299.16	e1116285	PCNT	-0.0209056808661167	1.07442277462349	-0.8076967193443539	0.419774328007512	0.7294227638147809	-6.1402035955024195	0	Exon
ENSG00000185049.13	e276310	NELFA	-0.0391947002920276	-2.01015022145278	-0.8076914688093171	0.419777347559599	0.72942443517823	-5.42208537694801	0	Exon
ENSG00000134516.15	e365000	DOCK2	-0.0464192395465309	-2.03772241600451	-0.8076862732404929	0.419780335513554	0.7294260516191942	-5.45363302303807	0	Exon
ENSG00000103168.16	e905879	TAF1C	-0.0342571858335036	-1.25749289057313	-0.8076664721340608	0.4197917231775589	0.7294422636239151	-5.625976168714139	0	Exon
ENSG00000015676.17	e438908	NUDCD3	-0.0534636996035911	-2.8304951463407098	-0.8076573425758441	0.419796973669878	0.7294478113946	-5.22242393340323	0	Exon
ENSG00000215305.9	e1078719	VPS16	-0.0238814853673673	-0.621006284857421	-0.807636708095895	0.41980884089053994	0.729458454257908	-5.8066365441724095	0	Exon
ENSG00000102452.15	e762820	NALCN	-0.0225156739086118	1.31957444486792	-0.8076356596477309	0.41980944387519503	0.729458454257908	-6.16697975561566	0	Exon
ENSG00000123384.13	e714553	LRP1	0.0168866670928044	1.79054870026297	0.8076337685889591	0.419810531464276	0.729458454257908	-6.22715605783064	0	Exon
ENSG00000113719.15	e366054	ERGIC1	0.01812384371858	0.816505785884995	0.8076319990798091	0.41981154914902796	0.729458454257908	-6.10297420313779	0	Exon
ENSG00000154640.14	e1104640	BTG3	0.0754583277524456	-3.4285788547328995	0.807628802421577	0.41981338762320003	0.729458454257908	-5.10163798180994	0	Exon
ENSG00000204860.4	e534653	FAM201A	-0.0360377529625204	-1.09489899302963	-0.807609424248482	0.41982453257308794	0.7294725836447571	-5.68180419220466	0	Exon
ENSG00000143398.19	e66494	PIP5K1A	-0.0307175040355478	-1.28514721828125	-0.8076075075087009	0.41982563495526704	0.7294725836447571	-5.62838762905875	0	Exon
ENSG00000140632.16	e865262	GLYR1	-0.0156740947746307	1.1054810448834098	-0.807599411364973	0.419830291341474	0.7294770987588229	-6.14366735464208	0	Exon
ENSG00000109832.13	e675428	DDX25	0.0253830886499086	-0.292457621029984	0.8075910116267769	0.419835122368092	0.729480784011019	-5.90018041002143	0	Exon
ENSG00000103351.12	e863089	CLUAP1	0.0231659388593187	-0.0138854060799016	0.8075885676426129	0.419836528007651	0.729480784011019	-5.95060356155676	0	Exon
ENSG00000132153.14	e218446	DHX30	-0.01183042639546	2.18300639534198	-0.8075819774515111	0.41984031832154706	0.7294837941946679	-6.25892705847451	0	Exon
ENSG00000137492.7	e656290	THAP12	0.0206197279267209	0.10006322474056699	0.807558770611838	0.41985366577458	0.729503410052555	-5.97239299419321	0	Exon
ENSG00000083099.10	e404244	LYRM2	-0.0411909885770354	-1.5121614582571599	-0.807547377951187	0.41986021837422294	0.729511219594187	-5.5547756219049695	0	Exon
ENSG00000168702.17	e155721	LRP1B	0.029828744984017	-0.8524965190990379	0.807542721288946	0.41986289671620003	0.729512297531822	-5.748437383892269	0	Exon
ENSG00000196295.11	e434235		0.0575249484564422	-3.2226088764789997	0.8075236991514191	0.41987383765937997	0.7295233969967478	-5.13669326993633	0	Exon
ENSG00000211584.13	e699659	SLC48A1	0.0401612836136204	-1.7885521044573	0.807523492899109	0.41987395629022906	0.7295233969967478	-5.49115292932212	0	Exon
ENSG00000106617.13	e479054	PRKAG2	0.0615387911372311	-3.42220036091018	0.807520509963803	0.41987567199759	0.7295233969967478	-5.11852038177657	0	Exon
ENSG00000148218.15	e548445	ALAD	-0.0312502258431274	-0.548178170086321	-0.8075173025618709	0.41987751681697294	0.7295233969967478	-5.82163345916821	0	Exon
ENSG00000137831.14	e836083	UACA	-0.0323106910725002	-1.18950283518256	-0.807513558650199	0.41987967022972494	0.7295235628054609	-5.65115018011181	0	Exon
ENSG00000082397.17	e987494	EPB41L3	0.0422659088141697	-2.13081094950895	0.807503000862331	0.419885742864025	0.729525317231213	-5.4206027201567695	0	Exon
ENSG00000100938.17	e773974	GMPR2	0.0263777080878483	-0.804288235374005	0.8074961696795949	0.419889672055123	0.729525317231213	-5.76804796136138	0	Exon
ENSG00000106070.17	e441476	GRB10	-0.0499084027590125	-2.6073799863410603	-0.807495837205641	0.419889863289575	0.729525317231213	-5.27272615234057	0	Exon
ENSG00000122359.17	e589995	ANXA11	-0.0643155641230446	-3.49729663388327	-0.8074911807439069	0.41989254162780104	0.729525317231213	-5.090141560985651	0	Exon
ENSG00000168807.16	e898743	SNTB2	0.0647379863311696	-3.31689834799877	0.807488648917739	0.4198939979065999	0.729525317231213	-5.1194229870007195	0	Exon
ENSG00000119812.18	e120411	FAM98A	-0.026345935723428	-0.6051940881526129	-0.807486580259639	0.419895187778391	0.729525317231213	-5.808716820773929	0	Exon
ENSG00000196975.15	e131255	ANXA4	-0.0344661035960485	-1.4973978770631102	-0.8074862930975251	0.419895352951371	0.729525317231213	-5.56653717308721	0	Exon
ENSG00000106484.14	e470468	MEST	0.0265905826792297	0.285050506839061	0.8074811480711039	0.41989831232927294	0.729525317231213	-6.01461560652753	0	Exon
ENSG00000103021.9	e891687	CCDC113	-0.0420056564135662	-1.8859584777916798	-0.8074782705494291	0.41989996746201097	0.729525317231213	-5.46889549945405	0	Exon
ENSG00000108395.13	e962738	TRIM37	0.0243225482405887	0.332351680022731	0.807474194485799	0.41990231199528394	0.729525317231213	-6.02264325387295	0	Exon
ENSG00000169744.12	e281778	LDB2	0.018864372735979	1.5966223171266698	0.807472445778999	0.419903317845855	0.729525317231213	-6.19671533939874	0	Exon
ENSG00000142530.10	e1067024	FAM71E1	0.0375063904108709	-1.4654561969084599	0.807467519290007	0.419906151554245	0.729525954000158	-5.6002330696127	0	Exon
ENSG00000121753.12	e22837	ADGRB2	0.0563104352176137	-2.99353336206889	0.807464652840488	0.41990780033650005	0.729525954000158	-5.19066928382671	0	Exon
ENSG00000092439.13	e825608	TRPM7	0.0199428242056757	0.0542250528779075	0.807458683562021	0.419911233878758	0.729528343804428	-5.95978963556026	0	Exon
ENSG00000089053.12	e740923	ANAPC5	0.0534422002420743	-3.0430300431011097	0.807453479951545	0.419914227020599	0.7295299684640122	-5.18163276794638	0	Exon
ENSG00000115020.16	e182044	PIKFYVE	-0.0216773819442802	-0.266136823021113	-0.807440375259157	0.419921764958625	0.7295366134206229	-5.88731006192652	0	Exon
ENSG00000254685.6	e44830	FPGT	-0.0289490628403791	-0.8224330350366321	-0.80743759823212	0.419923362340039	0.7295366134206229	-5.75392573070358	0	Exon
ENSG00000135778.11	e103943	NTPCR	0.0182146999028076	0.986323303248609	0.807436096976147	0.41992422588313794	0.7295366134206229	-6.12265014338629	0	Exon
ENSG00000103356.15	e875325	EARS2	0.023427215519146	0.0608074512729335	0.807421779782705	0.41993246138250895	0.7295473455390941	-5.96563533173473	0	Exon
ENSG00000151881.14	e328400	TMEM267	-0.0219487523538709	0.131892259976214	-0.807413978884141	0.41993694863552294	0.7295515657676651	-5.973657891661191	0	Exon
ENSG00000132405.18	e279315	TBC1D14	-0.0142121766749179	1.5846180496714801	-0.8073636783855309	0.41996588329750106	0.729596149872763	-6.201437410853679	0	Exon
ENSG00000101639.18	e990339	CEP192	-0.0275487345384137	-0.496149569049119	-0.8073622098830371	0.419966728050799	0.729596149872763	-5.82981027789857	0	Exon
ENSG00000204394.12	e383394	VARS	0.0485001845648295	-2.43869023741536	0.807350525491236	0.419973449510931	0.729604251205022	-5.32690768761271	0	Exon
ENSG00000260583.1	e1105076		-0.0279788046468465	-0.730451140452032	-0.80732754292242	0.41998667044586896	0.729621531230672	-5.77397423279028	0	Exon
ENSG00000179832.17	e522366	MROH1	-0.0461926225554089	-2.46598656472997	-0.807322768982956	0.41998941672942797	0.729621531230672	-5.30477994904804	0	Exon
ENSG00000059378.12	e473407	PARP12	0.0581235915537272	-3.02705795948324	0.8073225008440401	0.41998957098085904	0.729621531230672	-5.18518552573898	0	Exon
ENSG00000100767.15	e791615	PAPLN	-0.0455920459290407	-1.34995369434549	-0.8073143110535529	0.41999428231199704	0.7296231203838209	-5.61136096358957	0	Exon
ENSG00000166704.11	e1076296	ZNF606	0.0317279768922961	-1.60695672731428	0.8073098233234179	0.419996863976455	0.7296231203838209	-5.54161980204083	0	Exon
ENSG00000266208.1	e944905		0.0628744938516763	-2.9130498559728903	0.807308328967167	0.419997723639498	0.7296231203838209	-5.2053020416699995	0	Exon
ENSG00000161692.17	e951518	DBF4B	0.0454788778135524	-2.54762461555044	0.807306599096422	0.41999871878900497	0.7296231203838209	-5.28817984712915	0	Exon
ENSG00000213390.10	e595006	ARHGAP19	-0.0245980877342731	-0.5116477822365679	-0.8072987654666509	0.420003225289243	0.7296239080959609	-5.82789048583226	0	Exon
ENSG00000231769.2	e394967		0.0555115412749962	-2.94088705772973	0.80729536070939	0.4200051839737271	0.7296239080959609	-5.2192779759084	0	Exon
ENSG00000073910.19	e751311	FRY	-0.0185490085812234	1.29745543422598	-0.807290347051999	0.42000806823406706	0.7296239080959609	-6.16904204551826	0	Exon
ENSG00000236790.5	e110444	LINC00299	-0.043441346964306	-1.60155545132316	-0.807290176440325	0.420008166383875	0.7296239080959609	-5.52824920272674	0	Exon
ENSG00000250073.2	e674301		0.0832717325647445	-3.0894056181228797	0.8072879216091859	0.42000946354870294	0.7296239080959609	-5.18146832735604	0	Exon
ENSG00000104894.11	e1063277	CD37	0.0690725413327355	-3.52659692222237	0.807281406282905	0.420013211714979	0.7296245521625819	-5.12296336682107	0	Exon
ENSG00000108018.15	e599816	SORCS1	-0.0251314443763641	1.04135635509423	-0.807280121488421	0.420013950839671	0.7296245521625819	-6.1325751686215995	0	Exon
ENSG00000279765.3	e850903		0.0189710836109719	0.591710215635011	0.807271102534772	0.420019139341937	0.729629989805239	-6.0633314421205	0	Exon
ENSG00000080802.18	e471881	CNOT4	0.0263299405156252	-0.938741622985854	0.8072672713485458	0.42002134339158403	0.7296302430226099	-5.72432131920649	0	Exon
ENSG00000172037.13	e221545	LAMB2	0.0311789895417405	-1.1137292975985	0.807262678543243	0.42002398560336	0.729631257376851	-5.6845802950889	0	Exon
ENSG00000168615.11	e494869	ADAM9	0.0195994068291815	0.9362385882823739	0.8072531153605149	0.420029487273224	0.729631861456779	-6.11927262138482	0	Exon
ENSG00000142583.17	e7726	SLC2A5	-0.0540265919076067	-2.29635164537378	-0.8072445750546721	0.42003440052106894	0.729631861456779	-5.38727099607849	0	Exon
ENSG00000013441.15	e177883	CLK1	-0.0403688349114929	-0.118587047764468	-0.8072437904336841	0.420034851916133	0.729631861456779	-5.91959222041709	0	Exon
ENSG00000013441.15	e177930	CLK1	-0.0403688349114929	-0.118587047764468	-0.8072437904336841	0.420034851916133	0.729631861456779	-5.91959222041709	0	Exon
ENSG00000156313.12	e1149488	RPGR	0.0365354776443919	-1.12860806839099	0.8072409003021122	0.420036514620906	0.729631861456779	-5.6799368008350095	0	Exon
ENSG00000139364.10	e745074	TMEM132B	0.0212287585103306	1.5508088427213897	0.807240607496172	0.42003668307360403	0.729631861456779	-6.202507250125559	0	Exon
ENSG00000189212.12	e435766	DPY19L2P1	0.0357645646129703	-1.0515256768465	0.80722681287826	0.42004461923031894	0.729641487856586	-5.701496480458831	0	Exon
ENSG00000204394.12	e383421	VARS	-0.0329758414018353	-1.2054964363117702	-0.8072238193263841	0.42004634145692205	0.729641487856586	-5.65344209190723	0	Exon
ENSG00000160584.15	e668252	SIK3	-0.0140165259255513	2.41244569775129	-0.807202177185094	0.4200587925665	0.7296533307126121	-6.277051614237781	0	Exon
ENSG00000100325.14	e1127506	ASCC2	-0.018322861121233002	0.519264934006627	-0.807201797656475	0.42005901091802	0.7296533307126121	-6.054398441778241	0	Exon
ENSG00000100429.17	e1141194	HDAC10	-0.0449904136782847	-2.5227629769935	-0.8071962543514051	0.420062200116219	0.7296533307126121	-5.28800121865644	0	Exon
ENSG00000156482.10	e508913	RPL30	0.0123377892056342	5.20781820478895	0.8071950016121591	0.420062920849548	0.7296533307126121	-6.44535334133906	0	Exon
ENSG00000124784.8	e373980	RIOK1	-0.0301608301874511	-1.22112236173676	-0.807189121018935	0.420066304116861	0.7296533307126121	-5.65397604913621	0	Exon
ENSG00000173486.12	e640817	FKBP2	0.0402812897032555	-1.3744069830675398	0.807188497030139	0.4200666631157511	0.7296533307126121	-5.60347471806587	0	Exon
ENSG00000213918.10	e863255	DNASE1	-0.0470031565221847	-2.44139325926995	-0.8071869247624449	0.420067567687856	0.7296533307126121	-5.3054617895986595	0	Exon
ENSG00000120860.10	e729773	CCDC53	-0.0346556378248542	-1.02434214670378	-0.8071736708112329	0.42007519312365504	0.729663000644052	-5.69122960979246	0	Exon
ENSG00000198856.12	e303405	OSTC	0.0206068158344006	0.11583084130914699	0.8071648278103539	0.420080280839484	0.729663992329756	-5.9751510964678	0	Exon
ENSG00000103043.14	e900610	VAC14	0.0249671163619597	-0.7394429598429291	0.8071620704605099	0.420081867255496	0.729663992329756	-5.774929223651919	0	Exon
ENSG00000183814.15	e100847	LIN9	0.0529549992564737	-3.1026865951605203	0.8071543525196969	0.42008630772093797	0.729663992329756	-5.18301197553504	0	Exon
ENSG00000237765.6	e281307	FAM200B	0.0360234690758107	-1.13480865651662	0.807153363192552	0.4200868769256721	0.729663992329756	-5.67470124225857	0	Exon
ENSG00000249115.8	e1042898	HAUS5	-0.0582377956022581	-3.0821313276776703	-0.8071525234992141	0.420087360039655	0.729663992329756	-5.1606671786696605	0	Exon
ENSG00000204673.10	e1065668	AKT1S1	-0.049088474804051	-2.4435235368805803	-0.8071512125071341	0.420088114314013	0.729663992329756	-5.304203371451269	0	Exon
ENSG00000124733.3	e392600	MEA1	-0.0541338980241591	-2.7970122108854003	-0.8071460205651251	0.420091101486154	0.7296656055736709	-5.2712839861840495	0	Exon
ENSG00000127948.14	e447742	POR	0.0294114903118566	-1.04344976708778	0.807130086722604	0.42010026906479403	0.729677953635098	-5.699397515016741	0	Exon
ENSG00000109016.17	e932235	DHRS7B	0.026941621085876	-0.9166771304379492	0.8071125367649581	0.420110366616136	0.729687886447452	-5.734526096211571	0	Exon
ENSG00000144455.13	e200259	SUMF1	-0.0307333815920589	-1.18723395834374	-0.8071113775987511	0.420111033559555	0.729687886447452	-5.65210842832098	0	Exon
ENSG00000169683.7	e983264	LRRC45	-0.0381896399644424	-1.6652994493112099	-0.807109414505354	0.42011216305579496	0.729687886447452	-5.51821494398463	0	Exon
ENSG00000204351.11	e384297	SKIV2L	-0.0246044489477846	-0.5608263022170841	-0.8071047183651879	0.420114865060159	0.729689004232632	-5.8193990346928395	0	Exon
ENSG00000144357.16	e165514	UBR3	0.0167265345581839	1.39658283389624	0.807096384717619	0.420119659991703	0.729689375542731	-6.1804836871157	0	Exon
ENSG00000004399.12	e248149	PLXND1	0.0292860731162716	-0.550535593814097	0.8070928871467221	0.420121672398998	0.729689375542731	-5.820822489751049	0	Exon
ENSG00000139292.12	e721131	LGR5	-0.0630429344301212	-2.6304726273499903	-0.8070923082516039	0.420122005480074	0.729689375542731	-5.305632713552679	0	Exon
ENSG00000138031.14	e114607	ADCY3	0.0240140939987296	0.800967956369328	0.807090036414578	0.42012331263705	0.729689375542731	-6.100440529484559	0	Exon
ENSG00000100949.14	e774250	RABGGTA	-0.0336912119781282	-1.6827870671719598	-0.807081159203894	0.42012842038025394	0.729694671669953	-5.526924691227981	0	Exon
ENSG00000272092.1	e494075		0.0557448211232777	-2.8085667055552994	0.807059655710594	0.4201407931483971	0.72970634226567	-5.22020017868934	0	Exon
ENSG00000108840.15	e950425	HDAC5	0.0242380878497786	0.476809366826007	0.807059374899893	0.42014095472383095	0.72970634226567	-6.04438219328109	0	Exon
ENSG00000196405.12	e802363	EVL	0.0156821946558157	1.92881899981135	0.80705874819288	0.42014131532438703	0.72970634226567	-6.23897204714051	0	Exon
ENSG00000145216.15	e288610	FIP1L1	-0.0197499334168575	0.17561030842492997	-0.807045717595001	0.4201488130333	0.7297121112858009	-5.98792532601958	0	Exon
ENSG00000187134.13	e567339	AKR1C1	-0.0667943759630015	-1.51384805212414	-0.807042838819797	0.420150469469743	0.7297121112858009	-5.560609883640809	0	Exon
ENSG00000047188.15	e344983	YTHDC2	0.0273612989409398	-0.5041807166208211	0.8070422426923309	0.42015081247972996	0.7297121112858009	-5.83345645769235	0	Exon
ENSG00000139324.11	e724890	TMTC3	0.0230092788770343	-0.37582503549428203	0.807033040431148	0.42015610745464704	0.7297150596199229	-5.86612817095989	0	Exon
ENSG00000167232.13	e1038676	ZNF91	0.0255052511887175	-0.251016505729089	0.807029359111682	0.42015822569442296	0.7297150596199229	-5.8943358232636	0	Exon
ENSG00000085563.14	e451052	ABCB1	-0.0361818560652909	-0.0427585974218857	-0.8070285597928231	0.420158685625185	0.7297150596199229	-5.9394160305802	0	Exon
ENSG00000151348.13	e628095	EXT2	-0.0262844135385246	-0.6992350059689211	-0.8070226229874	0.42016210169229706	0.7297174173398109	-5.78359769583954	0	Exon
ENSG00000108395.13	e962679	TRIM37	0.0242941189548675	0.3349395622879289	0.807009212252896	0.420169818355354	0.7297217070383221	-6.023458519822559	0	Exon
ENSG00000031823.14	e1014917	RANBP3	-0.0213151447576987	0.117187632743068	-0.807007687454	0.420170695744306	0.7297217070383221	-5.97094212202224	0	Exon
ENSG00000172053.16	e221164	QARS	-0.0263570198710942	-0.429966646662631	-0.8070075979119229	0.4201707472680061	0.7297217070383221	-5.85013789248121	0	Exon
ENSG00000162909.17	e99524	CAPN2	-0.0192225401221995	0.8494693163501379	-0.806997535445275	0.420176537368615	0.729725983181259	-6.104244835007269	0	Exon
ENSG00000116030.16	e179615	SUMO1	0.0118095855504626	3.50007422788796	0.806992808288054	0.420179257465024	0.729725983181259	-6.350135967041499	0	Exon
ENSG00000129245.11	e920921	FXR2	-0.017336164026846002	0.7323452182141641	-0.8069844113512579	0.420184089248192	0.729725983181259	-6.0863369079145	0	Exon
ENSG00000158615.8	e92682	PPP1R15B	0.0137364327740038	3.64472931691283	0.806982756908067	0.42018504125526396	0.729725983181259	-6.35907098750759	0	Exon
ENSG00000163428.3	e242620	LRRC58	0.0179601005895819	1.08056578219496	0.8069814311282509	0.42018580414231105	0.729725983181259	-6.1406049872633695	0	Exon
ENSG00000204386.10	e383576	NEU1	0.0259803464378996	-0.38376631260369504	0.806981396209245	0.420185824235596	0.729725983181259	-5.87199722710128	0	Exon
ENSG00000225292.2	e601093		0.0452826840571003	-2.5801996786727	0.806975336437283	0.42018931119127206	0.729725983181259	-5.277591128404019	0	Exon
ENSG00000241769.7	e1172550	LINC00893	-0.0476621771968602	-2.1377172025253	-0.8069630555307241	0.42019637800736703	0.729725983181259	-5.40552566521889	0	Exon
ENSG00000183426.16	e868845	NPIPA1	0.0305457451554086	-0.121326456699622	0.8069604846182891	0.42019785739932003	0.729725983181259	-5.91843232923145	0	Exon
ENSG00000020129.15	e25556	NCDN	-0.0275900935574511	5.24552640754821	-0.806958565921768	0.42019896148567604	0.729725983181259	-6.44926226537447	0	Exon
ENSG00000080345.17	e157703	RIF1	0.0206289220801592	0.468608206287327	0.8069570694696009	0.42019982259877003	0.729725983181259	-6.043346871601959	0	Exon
ENSG00000117425.13	e33065	PTCH2	0.0759835309723745	-2.67394790097839	0.806955124113646	0.420200942029014	0.729725983181259	-5.27810756401154	0	Exon
ENSG00000155313.15	e1104420	USP25	-0.0152559431313116	2.82855906303089	-0.8069551066731401	0.420200952064939	0.729725983181259	-6.30745867231266	0	Exon
ENSG00000126012.11	e1155581	KDM5C	-0.0172704708615591	0.777759263843479	-0.8069532348410849	0.420202029188469	0.729725983181259	-6.09455803580137	0	Exon
ENSG00000162521.18	e23992	RBBP4	-0.0120479960375737	2.94093375316729	-0.806941618699312	0.42020871359573403	0.729730465634112	-6.31589466297206	0	Exon
ENSG00000148303.16	e560286	RPL7A	-0.0252042479356611	2.55810878583324	-0.806933428116313	0.42021342683284	0.729730465634112	-6.281014866490329	0	Exon
ENSG00000148303.16	e560300	RPL7A	-0.0252042479356611	2.55810878583324	-0.806933428116313	0.42021342683284	0.729730465634112	-6.281014866490329	0	Exon
ENSG00000197283.13	e387635	SYNGAP1	0.0374894421459244	-1.57675201982861	0.806931227110875	0.42021469339763	0.729730465634112	-5.55490620404361	0	Exon
ENSG00000144290.16	e162252	SLC4A10	-0.0463382818241586	-2.48273747910243	-0.806930862575538	0.42021490316908	0.729730465634112	-5.30102624977137	0	Exon
ENSG00000143786.7	e100050	CNIH3	-0.0351898319156295	-1.50022946740962	-0.806921506645547	0.42022028704959796	0.7297362402318941	-5.57204068780908	0	Exon
ENSG00000172638.12	e645440	EFEMP2	-0.0223151949930895	-0.10400017507910699	-0.8069155076811201	0.420223739181884	0.7297386601997241	-5.925153725436621	0	Exon
ENSG00000250506.6	e975635	CDK3	-0.05900616442027	-3.03286739726629	-0.806904546568788	0.42023004684871296	0.729739973042327	-5.16857297142442	0	Exon
ENSG00000103502.13	e880119	CDIPT	0.0610674311054117	-3.58629216645838	0.80690389448099	0.42023042210003203	0.729739973042327	-5.08644984472942	0	Exon
ENSG00000183020.13	e611039	AP2A2	-0.0221493878139129	-0.6320243629854859	-0.806903462019677	0.4202306709649079	0.729739973042327	-5.8029691447363305	0	Exon
ENSG00000198939.7	e369955	ZFP2	-0.0528686150101931	-2.63808578385452	-0.806889906475832	0.42023847170383793	0.729749944360305	-5.25576040385813	0	Exon
ENSG00000149577.15	e668447	SIDT2	-0.0212930476433143	-0.0653246386340374	-0.8068772092389449	0.42024577859475104	0.729759058010847	-5.936262736292139	0	Exon
ENSG00000183010.16	e982939	PYCR1	-0.0513798337765953	-2.44667723394942	-0.8068626332295992	0.42025416675700605	0.7297659160319692	-5.31689617972466	0	Exon
ENSG00000084090.13	e141350	STARD7	0.0149007079479349	2.64318371473066	0.8068596341495309	0.420255892671704	0.7297659160319692	-6.2954290387036504	0	Exon
ENSG00000205250.8	e894839	E2F4	-0.0200851814015442	0.12428469310699601	-0.806857264113953	0.420257256585976	0.7297659160319692	-5.9759154382871	0	Exon
ENSG00000258445.3	e785504		-0.040515867218972004	-2.3574570902360095	-0.8068560373321171	0.42025796257862	0.7297659160319692	-5.35873227120935	0	Exon
ENSG00000143786.7	e100101	CNIH3	0.0595856250070797	-3.26664649270252	0.8068482116232191	0.42026246616104296	0.729770161539993	-5.124945213218879	0	Exon
ENSG00000197746.13	e585855	PSAP	0.0141108273732243	4.32958109342998	0.8068445526769309	0.42026457184154	0.729770243159199	-6.39908676315871	0	Exon
ENSG00000131504.15	e356119	DIAPH1	0.0182872226222543	3.47502630773463	0.806832918325462	0.420271267315141	0.7297767632295491	-6.35077021371818	0	Exon
ENSG00000108946.14	e969269	PRKAR1A	0.00930282669472667	6.380113153344821	0.806830262262974	0.420272795866082	0.7297767632295491	-6.506530627534291	0	Exon
ENSG00000125107.17	e892281	CNOT1	0.0186112412710779	0.6198558889503001	0.806827296334993	0.42027450274697	0.7297767632295491	-6.0714869603529795	0	Exon
ENSG00000197111.15	e708127	PCBP2	-0.0199702698953507	1.68578347765356	-0.806823688134347	0.42027657925897904	0.7297767941660629	-6.2131527013876	0	Exon
ENSG00000223745.7	e50105	CCDC18-AS1	0.0514623275887574	-1.89115208021469	0.8068162457256429	0.42028086236890794	0.7297780673559009	-5.46918227816309	0	Exon
ENSG00000104872.10	e1063608	PIH1D1	0.0563572347273459	-1.50602951379289	0.8068086172583521	0.42028525258236205	0.7297780673559009	-5.59863562416121	0	Exon
ENSG00000047188.15	e344987	YTHDC2	-0.0256243008984063	-0.6390114908440799	-0.806808231240928	0.420285474737653	0.7297780673559009	-5.79901312466184	0	Exon
ENSG00000139437.17	e733803	TCHP	-0.0352244542291079	-1.5502537496759001	-0.8068052808559759	0.420287172703782	0.7297780673559009	-5.5484313821262194	0	Exon
ENSG00000159200.17	e1108556	RCAN1	0.0177032067165332	1.76353571253478	0.806802025749902	0.420289046043634	0.7297780673559009	-6.2205810910401205	0	Exon
ENSG00000151746.13	e695754	BICD1	0.0148916502165173	1.96621083076022	0.80680095080827	0.420289664682312	0.7297780673559009	-6.24252273907375	0	Exon
ENSG00000131503.20	e354729	ANKHD1	0.0205107244220715	0.0892930281781494	0.806792152895855	0.420294727981044	0.729781797316836	-5.9682020121968	0	Exon
ENSG00000167792.11	e649096	NDUFV1	-0.0135199490153638	3.39764428555281	-0.8067900638773421	0.42029593024025996	0.729781797316836	-6.34520457436583	0	Exon
ENSG00000103540.16	e871866	CCP110	-0.0349033853049618	-1.31391180694949	-0.80677222868884	0.42030619472193703	0.7297960453575	-5.61712960181266	0	Exon
ENSG00000204536.13	e381469	CCHCR1	0.0374611511075807	-1.6967415846895701	0.806768272604698	0.42030847154174605	0.7297964239995479	-5.51558804017884	0	Exon
ENSG00000144357.16	e165524	UBR3	0.0174290635130343	1.0360782934452901	0.806756884596648	0.4203150256498	0.729801200730681	-6.131532978171509	0	Exon
ENSG00000162378.12	e37830	ZYG11B	0.0209969773238279	0.15654440247828	0.8067563382076121	0.420315340113052	0.729801200730681	-5.98768773716778	0	Exon
ENSG00000115827.13	e166758	DCAF17	-0.0211774258851516	0.0866566590587666	-0.806749494078017	0.42031927912632794	0.72980446542465	-5.961308272713831	0	Exon
ENSG00000182179.11	e223180	UBA7	-0.0444295077468916	-1.9540712338267099	-0.806737081484022	0.42032642302271594	0.7298091078235501	-5.4496674309217	0	Exon
ENSG00000174132.8	e342928	FAM174A	0.0184959656330852	1.05556108360666	0.806736025701582	0.420327030666966	0.7298091078235501	-6.139372135155151	0	Exon
ENSG00000213096.10	e1038848	ZNF254	-0.0216867715188616	-0.346514729570067	-0.8067316001523499	0.42032957774995794	0.7298091078235501	-5.86851720090499	0	Exon
ENSG00000185070.10	e796253	FLRT2	-0.0411670679194475	-1.6952787457221399	-0.80673053986416	0.42033018799014704	0.7298091078235501	-5.52607314253909	0	Exon
ENSG00000234456.7	e449349	MAGI2-AS3	0.0271183992465708	-0.8502868572135559	0.8067248290045941	0.4203334748376071	0.729811240064698	-5.744403696642951	0	Exon
ENSG00000186047.9	e756767	DLEU7	-0.0419049829226457	-2.17934913089206	-0.80671323269839	0.42034014906159994	0.7298164546695809	-5.4248107794201195	0	Exon
ENSG00000136895.18	e553202	GARNL3	-0.0254103810285156	-0.0851238825475338	-0.8067124565129019	0.420340595795378	0.7298164546695809	-5.930749444913079	0	Exon
ENSG00000185917.13	e1108828	SETD4	-0.0281821292870342	-0.9889066238499251	-0.806707440748616	0.42034348262668797	0.729817892318686	-5.70491381905254	0	Exon
ENSG00000230725.5	e1084439		-0.0668480669341409	-3.11020497988024	-0.8067031263789609	0.42034596577852895	0.729818629072004	-5.18124377489024	0	Exon
ENSG00000062096.14	e1143671	ARSF	-0.0580546710712708	-2.12601403558007	-0.806693414689301	0.42035155541005	0.7298187366227329	-5.3930143405905	0	Exon
ENSG00000172053.16	e221019	QARS	-0.0194619659742918	0.5375083316724729	-0.806693274527799	0.420351636081312	0.7298187366227329	-6.05621562267476	0	Exon
ENSG00000227036.6	e970600	LINC00511	-0.0406552608644953	-2.07144857901788	-0.806692287515256	0.42035220416586494	0.7298187366227329	-5.40275866116217	0	Exon
ENSG00000242802.6	e426661	AP5Z1	-0.0659874364073635	-3.52153298581043	-0.806670689659168	0.4203646351328	0.7298349317345241	-5.07035231441629	0	Exon
ENSG00000198874.12	e443773	TYW1	0.0246578566631047	-0.06765859296627401	0.806666184487871	0.42036722817839506	0.7298349317345241	-5.93652773838189	0	Exon
ENSG00000173402.11	e222428	DAG1	0.0131240099080668	4.51853494442321	0.806661772723823	0.42036976747063504	0.7298349317345241	-6.410341809764839	0	Exon
ENSG00000173402.11	e222436	DAG1	0.0131240099080668	4.51853494442321	0.806661772723823	0.42036976747063504	0.7298349317345241	-6.410341809764839	0	Exon
ENSG00000158864.12	e78529	NDUFS2	-0.0150058102577465	1.2860383257473702	-0.8066534233685279	0.42037457315881394	0.7298380674134491	-6.164033070587781	0	Exon
ENSG00000073614.12	e678434	KDM5A	0.0385560548739401	-1.53553912915146	0.8066514807395941	0.420375691293971	0.7298380674134491	-5.5559963780268005	0	Exon
ENSG00000120727.12	e354029	PAIP2	0.0160255335969838	1.3566642005218799	0.8066472197654609	0.420378143824575	0.7298387508688671	-6.17540806769803	0	Exon
ENSG00000136319.11	e766437	TTC5	0.0249175329752717	-0.8164123603041791	0.806635488457866	0.42038489617174896	0.7298406772123	-5.76250593197803	0	Exon
ENSG00000115970.18	e123561	THADA	-0.0691917062123494	-3.4488295503314705	-0.806633325993126	0.42038614085777	0.7298406772123	-5.09726942628124	0	Exon
ENSG00000059804.15	e686132	SLC2A3	0.041295946496534	-0.332252154859999	0.806631558619812	0.420387158136022	0.7298406772123	-5.88721175115759	0	Exon
ENSG00000090612.20	e747761	ZNF268	0.0495019038842848	-2.67423774822796	0.806630984002597	0.420387488878906	0.7298406772123	-5.2644263700074205	0	Exon
ENSG00000112685.13	e372462	EXOC2	-0.0204321595458261	0.366231632348245	-0.8066187379859509	0.420394537577983	0.729846272468116	-6.02075856125192	0	Exon
ENSG00000185345.18	e422170	PARK2	0.0279865852264877	-0.7965322141861229	0.806614356135408	0.42039705974940295	0.729846272468116	-5.77817045445702	0	Exon
ENSG00000089335.20	e1040833	ZNF302	-0.032316518396697004	-0.865890047576348	-0.8066102294007249	0.42039943508556	0.729846272468116	-5.734570205250441	0	Exon
ENSG00000108465.14	e955019	CDK5RAP3	-0.0198055456532229	0.333439241752662	-0.80660681436187	0.420401400777709	0.729846272468116	-6.0182385197594	0	Exon
ENSG00000013573.16	e695357	DDX11	0.10290397590512801	-3.582826495179	0.80660400240145	0.42040301934272295	0.729846272468116	-5.0663521334375305	0	Exon
ENSG00000251474.6	e247608	RPL32P3	0.0383129737613127	-1.6921628840684098	0.806603922921261	0.4204030650915901	0.729846272468116	-5.52096694648394	0	Exon
ENSG00000135637.13	e136083	CCDC142	-0.0474933666400065	-2.6381436168519703	-0.806588677494144	0.4204118404272021	0.7298535552081329	-5.258415845193531	0	Exon
ENSG00000100445.17	e775131	SDR39U1	-0.0218987558311152	0.5508431970500259	-0.8065873836001509	0.42041258520330804	0.7298535552081329	-6.058987499344861	0	Exon
ENSG00000225383.7	e568931	SFTA1P	-0.0562751744827586	-1.86536998366283	-0.8065815278006769	0.420415955859745	0.7298535552081329	-5.4703317300871594	0	Exon
ENSG00000172262.11	e328235	ZNF131	-0.0266424433734163	-1.05215334889516	-0.8065808981888392	0.4204163182715321	0.7298535552081329	-5.69132832407979	0	Exon
ENSG00000156313.12	e1149398	RPGR	0.0413115116715409	-1.3436903969077398	0.806578750290838	0.42041755462761404	0.7298535552081329	-5.62163702275776	0	Exon
ENSG00000112893.9	e343915	MAN2A1	-0.0253205335552449	2.0320715800763796	-0.806574071291669	0.420420247923579	0.7298546565057421	-6.24311771180899	0	Exon
ENSG00000236333.3	e721614	TRHDE-AS1	-0.0700293141453089	-1.21721713704659	-0.8065697648768559	0.4204227267638811	0.72985538549675	-5.646270248707	0	Exon
ENSG00000123066.7	e737868	MED13L	0.0202998088719493	0.265169283814228	0.806560576677991	0.420428015664905	0.729860415648372	-6.00756498272005	0	Exon
ENSG00000164733.20	e484264	CTSB	0.0314777746239055	0.32779377867480297	0.8065575772966049	0.420429742174045	0.729860415648372	-6.01986361709058	0	Exon
ENSG00000164253.13	e337567	WDR41	-0.0189089564675639	1.1370162008794	-0.8065384744498649	0.420440738286078	0.7298737118267571	-6.142938309245549	0	Exon
ENSG00000109738.10	e313326	GLRB	0.0197038764423435	0.6803507526122421	0.806537117723999	0.4204415192604029	0.7298737118267571	-6.08015319455912	0	Exon
ENSG00000083544.13	e758451	TDRD3	0.0185976350525499	0.632220957946135	0.806516276609728	0.4204535161725129	0.729889360500749	-6.0726854942922195	0	Exon
ENSG00000099917.17	e1120433	MED15	-0.0158500987190924	1.84329130730618	-0.806513429701154	0.420455154973493	0.729889360500749	-6.231292132921901	0	Exon
ENSG00000165121.11	e540646		-0.0276817513286544	-0.21246275852501	-0.8065107271645391	0.420456710671353	0.729889360500749	-5.89296882637622	0	Exon
ENSG00000174547.13	e646534	MRPL11	0.0228946063169845	-0.27667829585280895	0.8065056804514671	0.42045961578843294	0.7298908292823	-5.892159819180269	0	Exon
ENSG00000213240.8	e62102		0.0569808032730943	-1.8690180470180602	0.8064982063715	0.42046391822980395	0.7298928129164991	-5.46969174502094	0	Exon
ENSG00000160445.10	e556748	ZER1	0.0154298297574136	1.40009983745626	0.806496541656855	0.4204648765234821	0.7298928129164991	-6.183903461922609	0	Exon
ENSG00000197748.12	e599493	CFAP43	0.0885741322350995	-2.43416316827899	0.8064919251841051	0.42046753400467796	0.729893851785925	-5.3378581491657195	0	Exon
ENSG00000101337.15	e1085902	TM9SF4	0.0324552627087217	-1.19967839002023	0.806452575993567	0.420490185841957	0.7299266796660849	-5.6730332026285994	0	Exon
ENSG00000129422.14	e485529	MTUS1	-0.0276123552953766	0.9997876819563081	-0.8064479308634379	0.420492859914758	0.7299266796660849	-6.1277010105534195	0	Exon
ENSG00000110063.8	e675889	DCPS	-0.0336835081862843	-1.5921632799721297	-0.8064474137656371	0.42049315759426603	0.7299266796660849	-5.551243372324519	0	Exon
ENSG00000156374.14	e599034	PCGF6	0.0522378081287969	-3.0190492796137	0.8064447665510258	0.42049468152754205	0.7299266796660849	-5.19497158020703	0	Exon
ENSG00000186310.9	e1162033	NAP1L3	-0.0426715773456062	-1.79387157261354	-0.806425061986227	0.42050602504036894	0.7299396036091441	-5.52144837768236	0	Exon
ENSG00000086061.15	e530436	DNAJA1	-0.0185740135279284	3.15494726851004	-0.806423346616501	0.420507012551989	0.7299396036091441	-6.328483733419009	0	Exon
ENSG00000125249.6	e761275	RAP2A	-0.0653997933458572	-3.33372339846877	-0.806421102960547	0.42050830419182106	0.7299396036091441	-5.1294438065507695	0	Exon
ENSG00000076944.15	e1017464	STXBP2	-0.0627079189594788	-3.03810523451283	-0.806409672576645	0.420514884532537	0.7299467345119549	-5.16772995489182	0	Exon
ENSG00000196739.14	e549006	COL27A1	0.0730938815703731	-3.4421668646940202	0.806405891526683	0.42051706125293103	0.7299467345119549	-5.1097955205524	0	Exon
ENSG00000136051.13	e731122	KIAA1033	-0.0220919648186701	0.16438167390712102	-0.8064014184448192	0.420519636379166	0.7299467345119549	-5.98084439920765	0	Exon
ENSG00000171603.16	e8006	CLSTN1	0.0146407513385045	3.0536138522629703	0.8063996596502081	0.4205206489091571	0.7299467345119549	-6.32530310423948	0	Exon
ENSG00000267009.6	e969157		-0.0580600937152534	-3.1835843777451096	-0.806378483945847	0.42053283977786204	0.72996327310469	-5.142539529428469	0	Exon
ENSG00000154380.17	e100571	ENAH	0.0189190083104256	2.8788782941163795	0.8063728152033169	0.420536103312496	0.72996327310469	-6.31253753779765	0	Exon
ENSG00000173726.10	e104376	TOMM20	0.0137777908779652	6.425784503935669	0.8063694785547091	0.420538024251365	0.72996327310469	-6.509630140736481	0	Exon
ENSG00000114200.9	e259562	BCHE	-0.0532599503530323	-2.83190543121634	-0.8063621340372891	0.42054225257489003	0.72996327310469	-5.247565314510401	0	Exon
ENSG00000114200.9	e259572	BCHE	-0.0532599503530323	-2.83190543121634	-0.8063621340372891	0.42054225257489003	0.72996327310469	-5.247565314510401	0	Exon
ENSG00000099219.13	e526268	ERMP1	0.0418087189017371	-1.65838334124583	0.8063581184505071	0.42054456440518895	0.72996327310469	-5.543231749167581	0	Exon
ENSG00000138071.13	e130192	ACTR2	0.0142668739165331	3.3062717529666	0.806358071721181	0.420544591307969	0.72996327310469	-6.340100135960361	0	Exon
ENSG00000234031.1	e750050	RPS3AP44	-0.05314240737811799	-2.7920377913670804	-0.806351085325418	0.4205486134931671	0.7299663197201541	-5.230581992489901	0	Exon
ENSG00000176225.12	e1003941	RTTN	-0.0243375694870468	0.150440184755168	-0.8063467387133829	0.420551115922051	0.7299663197201541	-5.982570769667139	0	Exon
ENSG00000130640.13	e607655	TUBGCP2	-0.0209445486132094	0.7201162260566701	-0.806344292587895	0.420552524207816	0.7299663197201541	-6.08913802363201	0	Exon
ENSG00000196465.10	e711964	MYL6B	0.0169881397799716	2.86142507987361	0.8063300625458671	0.42056071679669893	0.729974944990917	-6.30849954948633	0	Exon
ENSG00000148672.8	e591055	GLUD1	0.0220748819084611	4.1469984874111	0.8063285077108091	0.42056161195958897	0.729974944990917	-6.3887961843003405	0	Exon
ENSG00000168255.19	e460715	POLR2J3	0.0639772769813582	-0.939330986306715	0.8063237274530451	0.420564364097363	0.729976147632112	-5.71905898308266	0	Exon
ENSG00000106123.11	e474987	EPHB6	0.0271611169437357	1.8758758105594502	0.806317083096801	0.42056818947018	0.729979213073058	-6.23198890954764	0	Exon
ENSG00000171109.18	e262571	MFN1	0.0216851290110193	-0.20050365890979602	0.8063104733448849	0.42057199494050895	0.7299822439394531	-5.90335447080884	0	Exon
ENSG00000078808.16	e1158	SDF4	-0.0178126064809327	0.682409401431505	-0.806297858188691	0.42057925799298396	0.729991276034564	-6.082653850072139	0	Exon
ENSG00000254469.7	e651795		-0.0440874671610137	-2.4603714126770897	-0.806284982665508	0.420586671025451	0.73000056835732	-5.31023743110512	0	Exon
ENSG00000266714.6	e974009	MYO15B	-0.0488851204668754	-2.28370372637448	-0.806266980750205	0.42059703568740897	0.7300118686492741	-5.34857898541225	0	Exon
ENSG00000131781.12	e62557	FMO5	0.0687219424631937	-2.97985174568344	0.8062665210595921	0.420597300357764	0.7300118686492741	-5.19286672187511	0	Exon
ENSG00000102096.9	e1153426	PIM2	0.04794058772870901	-2.30673297643821	0.806259272647903	0.420601473698708	0.730015537774981	-5.37274275462949	0	Exon
ENSG00000105948.13	e472878	TTC26	0.0568477380796811	-3.14577713023872	0.8062408288666191	0.42061209298868	0.7300303946997991	-5.16870794566951	0	Exon
ENSG00000103528.16	e871591	SYT17	0.045274446454155994	-2.35731245643547	0.8062327552656441	0.420616741538015	0.7300316080882799	-5.33069821056046	0	Exon
ENSG00000145375.7	e307291	SPATA5	-0.0200748235129331	1.0338779218177099	-0.8062324610835859	0.42061691092023207	0.7300316080882799	-6.136203539337469	0	Exon
ENSG00000113811.10	e229688		-0.0179405452624551	2.8599617691037595	-0.806208026638525	0.42063097976516406	0.730043173814143	-6.308451807199531	0	Exon
ENSG00000141425.17	e995372	RPRD1A	-0.0153957449832529	1.71273844729135	-0.8062030037131921	0.4206338718954071	0.730043173814143	-6.21589807306018	0	Exon
ENSG00000141425.17	e995379	RPRD1A	-0.0153957449832529	1.71273844729135	-0.8062030037131921	0.4206338718954071	0.730043173814143	-6.21589807306018	0	Exon
ENSG00000141425.17	e995387	RPRD1A	-0.0153957449832529	1.71273844729135	-0.8062030037131921	0.4206338718954071	0.730043173814143	-6.21589807306018	0	Exon
ENSG00000141425.17	e995400	RPRD1A	-0.0153957449832529	1.71273844729135	-0.8062030037131921	0.4206338718954071	0.730043173814143	-6.21589807306018	0	Exon
ENSG00000141425.17	e995363	RPRD1A	-0.0153947528031271	1.71272901001153	-0.806187379515867	0.420642868164921	0.730054597360033	-6.21590983015813	0	Exon
ENSG00000099860.8	e1010572	GADD45B	0.0759870383352869	1.67232353553761	0.80618195787073	0.42064598992497	0.730054597360033	-6.210043002160949	0	Exon
ENSG00000138674.16	e296397	SEC31A	-0.0219607112913535	-0.374701702210671	-0.8061808422174961	0.420646632315019	0.730054597360033	-5.867360448408049	0	Exon
ENSG00000143624.13	e68502	INTS3	-0.0204186740656945	-0.17086560877402499	-0.8061621604761692	0.42065738929595703	0.730064576202991	-5.90892241300514	0	Exon
ENSG00000110721.11	e649648	CHKA	-0.0267148829390335	-0.628305164614967	-0.806159656226889	0.42065883125961295	0.730064576202991	-5.797377639887719	0	Exon
ENSG00000198356.11	e1025800	ASNA1	0.0236392276445367	0.42850034534967296	0.806159648076732	0.420658835952534	0.730064576202991	-6.03720153378394	0	Exon
ENSG00000137076.19	e533024	TLN1	0.0239291306529433	-0.28541589209244606	0.8061565497274609	0.4206606200070229	0.730064576202991	-5.8897395654586795	0	Exon
ENSG00000148634.15	e583256	HERC4	-0.052454703066906	-2.7295100082542403	-0.806147258990432	0.420665969715048	0.7300702863808721	-5.23751802661223	0	Exon
ENSG00000125447.16	e972886	GGA3	-0.0215036974980599	0.21366275755533698	-0.806140387087952	0.42066992665747904	0.7300735793551021	-5.994658704220999	0	Exon
ENSG00000136279.19	e437935	DBNL	-0.0292329505663039	-1.08516180172487	-0.8061350094407259	0.420673023201079	0.730075379080342	-5.68211476361935	0	Exon
ENSG00000169752.16	e841713	NRG4	0.0758978936475067	-2.5445964309358	0.806129255807252	0.420676336259034	0.7300775545454191	-5.30333322453503	0	Exon
ENSG00000198933.9	e954588	TBKBP1	0.0588597450416964	-2.88335424788937	0.806099289508011	0.4206935917059179	0.730101897413394	-5.20531300530539	0	Exon
ENSG00000078053.16	e436793	AMPH	0.0430445952725232	-1.68370545607692	0.806095706715566	0.42069565480757104	0.730101897413394	-5.52031887933517	0	Exon
ENSG00000119326.14	e546849	CTNNAL1	-0.05320167015516001	-2.49943415090459	-0.8060941666294241	0.420696541646783	0.730101897413394	-5.30150548316576	0	Exon
ENSG00000056586.15	e551256	RC3H2	0.0146056758190473	1.3890540306434198	0.8060877253094999	0.420700250811698	0.730104760130346	-6.177882876166639	0	Exon
ENSG00000128185.9	e1120147	DGCR6L	-0.0225280564461249	0.7442756770745792	-0.806071041635118	0.420709858016075	0.73011785852889	-6.0894827540045595	0	Exon
ENSG00000113300.11	e371495	CNOT6	0.0226309758733912	-0.506997678700392	0.806059781619625	0.420716342108674	0.7301238591717341	-5.83003110378891	0	Exon
ENSG00000198612.10	e194908	COPS8	0.0147570372616772	1.1440041152476201	0.806057883641413	0.42071743506736503	0.7301238591717341	-6.14540322903293	0	Exon
ENSG00000166847.9	e875477	DCTN5	-0.0166729063414841	0.773449397757447	-0.8060336169956149	0.42073140926433794	0.7301437809309781	-6.09438405203647	0	Exon
ENSG00000115685.14	e197780	PPP1R7	0.0206585198343436	1.31604577476065	0.806030795629355	0.420733033994802	0.7301437809309781	-6.1673741767599	0	Exon
ENSG00000161533.11	e975559	ACOX1	0.0210936338619501	-0.07427637582276402	0.8059993334812009	0.42075115224417603	0.7301716488873721	-5.936444508384839	0	Exon
ENSG00000163950.12	e275757	SLBP	0.0225512011504373	-0.0204104294450869	0.8059842568333959	0.42075983466444106	0.730183141711008	-5.94975920243554	0	Exon
ENSG00000174502.18	e94043	SLC26A9	-0.0545687480133222	-2.09171454009351	-0.8059732402984608	0.420766178992048	0.7301905769352959	-5.42926834678028	0	Exon
ENSG00000181524.6	e392456	RPL24P4	0.0275973456330624	1.50280919650044	0.8059614885854499	0.42077294676453203	0.7301987469223341	-6.19318023324317	0	Exon
ENSG00000148090.11	e541838	AUH	0.0218503734033307	-0.15979240290663502	0.8059564917372459	0.420775824452254	0.7302001661075601	-5.91635434887923	0	Exon
ENSG00000177990.11	e717749	DPY19L2	-0.0490410447684197	-2.42309263744167	-0.805952500817244	0.420778122833685	0.7302005799752231	-5.343415110880031	0	Exon
ENSG00000100109.16	e1125453	TFIP11	-0.0231617740890522	-0.444458513746911	-0.805943355049005	0.42078338993381703	0.7302045070180759	-5.848762824185701	0	Exon
ENSG00000042429.10	e661365	MED17	0.0277986091215985	-0.731863282709073	0.8059351961224129	0.420788088739008	0.7302045070180759	-5.77849592732141	0	Exon
ENSG00000112237.12	e405480	CCNC	0.0231880332518202	-0.35575331074620997	0.805934542308148	0.42078846527834207	0.7302045070180759	-5.88001039245309	0	Exon
ENSG00000157379.13	e774402	DHRS1	-0.0352607846964922	-1.3109913132624098	-0.8059342642732221	0.42078862540198997	0.7302045070180759	-5.62134967130163	0	Exon
ENSG00000183474.15	e334123	GTF2H2C	-0.0417759782237236	-0.992201988985555	-0.8059259218451992	0.42079342992302904	0.7302074016889509	-5.70502106503012	0	Exon
ENSG00000125733.17	e1016387	TRIP10	-0.0596470504893353	-2.4755892729581	-0.805921152639025	0.42079617659012897	0.7302074016889509	-5.3081537987350496	0	Exon
ENSG00000129038.15	e838466	LOXL1	-0.0596858093515467	-3.0195233600203903	-0.8059206375824202	0.42079647322063596	0.7302074016889509	-5.174062626289861	0	Exon
ENSG00000164733.20	e484187	CTSB	0.0314220734571594	0.326656991937468	0.8059109489506809	0.420802053103599	0.7302135098611179	-6.020143908499769	0	Exon
ENSG00000127511.9	e1032030	SIN3B	-0.0721008549920091	-3.824211173167	-0.80590021157932	0.42080823702829706	0.730220666155814	-5.0374475802917	0	Exon
ENSG00000129667.12	e976429	RHBDF2	-0.0466446325655473	-1.79166776970604	-0.805894064471752	0.42081177732767894	0.7302218775559131	-5.50868232950109	0	Exon
ENSG00000077150.18	e598346	NFKB2	0.06650718555491	-3.07389117127535	0.8058918459715679	0.4208130550312561	0.7302218775559131	-5.17257036976659	0	Exon
ENSG00000104880.17	e1016895	ARHGEF18	-0.0409845555845102	-2.03717894255716	-0.805884130120658	0.42081749884869607	0.7302221106892081	-5.4236670804497695	0	Exon
ENSG00000180376.16	e230166	CCDC66	-0.062407817150942006	-3.22872189585599	-0.805879714565747	0.42082004192737393	0.7302221106892081	-5.1420791288094	0	Exon
ENSG00000121022.13	e501859	COPS5	-0.0606453874828825	-3.18174998936145	-0.805871228911383	0.42082492914979497	0.7302221106892081	-5.1532394516416	0	Exon
ENSG00000177082.12	e846537	WDR73	-0.0229977299096603	-0.0200723039050438	-0.8058710347074028	0.420825040999904	0.7302221106892081	-5.94609360088498	0	Exon
ENSG00000182872.15	e1151371	RBM10	-0.0204635489074223	0.7104810644960842	-0.8058697727204159	0.420825767830865	0.7302221106892081	-6.08634611118981	0	Exon
ENSG00000166444.18	e617650	ST5	0.0569666883001508	-3.10938676418173	0.8058668872375059	0.42082742970364506	0.7302221106892081	-5.15570159847283	0	Exon
ENSG00000158773.14	e77881	USF1	-0.0208688631883948	0.35707276176155395	-0.8058665758485359	0.420827609046076	0.7302221106892081	-6.0230016603447	0	Exon
ENSG00000151276.23	e233503	MAGI1	0.0249879042546782	-0.6826183135915761	0.805852582255897	0.42083566861031	0.7302266844292701	-5.79217878031111	0	Exon
ENSG00000278053.4	e941505	DDX52	-0.0334465142812078	-1.68098338924135	-0.805849058789175	0.420837697953862	0.7302266844292701	-5.517975042857209	0	Exon
ENSG00000157954.14	e426965	WIPI2	0.0143149558383706	1.2144696283608998	0.8058462303957741	0.42083932697353704	0.7302266844292701	-6.159342924725389	0	Exon
ENSG00000085276.17	e260224	MECOM	-0.0370860354508976	-0.0720305151868277	-0.805840172079625	0.42084281628714204	0.7302266844292701	-5.93465781978163	0	Exon
ENSG00000035403.16	e587987	VCL	0.0294999005146752	-0.63495878185564	0.8058314194228641	0.420847857448084	0.7302266844292701	-5.80222694454764	0	Exon
ENSG00000035403.16	e588051	VCL	0.0294999005146752	-0.63495878185564	0.8058314194228641	0.420847857448084	0.7302266844292701	-5.80222694454764	0	Exon
ENSG00000154265.15	e970134	ABCA5	-0.0272667158469495	-0.688950422615875	-0.805827637254428	0.420850035828511	0.7302266844292701	-5.79177008946695	0	Exon
ENSG00000108187.15	e583452	PBLD	-0.048579943866948	-2.1889934727218	-0.8058267439262841	0.420850550351397	0.7302266844292701	-5.39178872078274	0	Exon
ENSG00000144535.19	e192424	DIS3L2	0.0522408372265758	-2.8668221417442594	0.8058265188327329	0.42085067999674103	0.7302266844292701	-5.21657798100954	0	Exon
ENSG00000173531.15	e222720	MST1	-0.0579349900400169	-3.04681028226274	-0.8058262331381221	0.420850844546031	0.7302266844292701	-5.16834332315063	0	Exon
ENSG00000198856.12	e303412	OSTC	0.0205733061693138	0.11576929129004901	0.805810941127211	0.42085965222126	0.730231243876269	-5.97619427656912	0	Exon
ENSG00000198856.12	e303414	OSTC	0.0205733061693138	0.11576929129004901	0.805810941127211	0.42085965222126	0.730231243876269	-5.97619427656912	0	Exon
ENSG00000198856.12	e303416	OSTC	0.0205733061693138	0.11576929129004901	0.805810941127211	0.42085965222126	0.730231243876269	-5.97619427656912	0	Exon
ENSG00000095383.19	e545060	TBC1D2	-0.0586121200920205	-2.8028329618054504	-0.805799040307237	0.42086650676167203	0.7302374966222891	-5.2356764745629905	0	Exon
ENSG00000088854.12	e1079179	C20orf194	-0.0208302465980795	0.8225053562879059	-0.805797531314255	0.42086737590424605	0.7302374966222891	-6.1024026370314095	0	Exon
ENSG00000124194.16	e1092859	GDAP1L1	0.0435078854959053	-1.9953424600850902	0.8057887195613921	0.420872451276722	0.730242728509338	-5.46456603027024	0	Exon
ENSG00000137409.19	e390026	MTCH1	-0.0174580198191597	2.65386441076769	-0.805783446455712	0.420875488484852	0.730244203362015	-6.294863391649019	0	Exon
ENSG00000089234.15	e735459	BRAP	0.0215643309736453	-0.241169563100467	0.8057754326439871	0.4208801043120371	0.730244203362015	-5.89892075406305	0	Exon
ENSG00000227051.6	e801354	C14orf132	-0.0386217412458049	-0.9813043058520401	-0.8057716772630641	0.420882267361559	0.730244203362015	-5.70950623576219	0	Exon
ENSG00000150471.16	e290313	ADGRL3	0.0164095628675985	2.13395123762613	0.805770882554573	0.42088272510393204	0.730244203362015	-6.2550259383025395	0	Exon
ENSG00000186001.12	e273627	LRCH3	0.0243513322396941	-0.595654095166092	0.805766742467797	0.42088510974803606	0.730244203362015	-5.807613679622969	0	Exon
ENSG00000068394.10	e1154088	GPKOW	-0.0162111088359741	1.00484610619048	-0.8057657847422119	0.420885661388493	0.730244203362015	-6.130035922570371	0	Exon
ENSG00000156313.12	e1149409	RPGR	-0.0466762603825073	-1.94139143790504	-0.805760324414192	0.42088880649152793	0.730245352681395	-5.455354763664089	0	Exon
ENSG00000206262.8	e252484	FOXL2NB	-0.0719123330130802	-3.03825345283654	-0.805755855265186	0.42089138069409104	0.730245352681395	-5.17585136268978	0	Exon
ENSG00000213928.8	e773192	IRF9	-0.0383474119282958	-1.3074969994912	-0.8057497182996601	0.420894915563914	0.730245352681395	-5.6246732146910405	0	Exon
ENSG00000266967.6	e948734	AARSD1	-0.0610000315154981	-3.48801832290591	-0.8057467260197081	0.42089663911262803	0.730245352681395	-5.10328549859312	0	Exon
ENSG00000179909.15	e1076018	ZNF154	0.0335150298699793	-1.49633465414998	0.8057465770970981	0.42089672489193397	0.730245352681395	-5.57163845006155	0	Exon
ENSG00000145194.17	e265609	ECE2	-0.0242975209617696	0.6069060804549661	-0.805735149347903	0.420903307297204	0.730245352681395	-6.0675180681677405	0	Exon
ENSG00000153201.15	e147002	RANBP2	0.0188435878783038	1.4040047602187198	0.8057316476754391	0.420905324279346	0.730245352681395	-6.182249257174091	0	Exon
ENSG00000271601.3	e61726	LIX1L	-0.0267071041999069	-0.31692939871191805	-0.805723775611998	0.42090985865095293	0.730245352681395	-5.87415303925657	0	Exon
ENSG00000143363.15	e66092	PRUNE1	-0.0265048382702688	-0.8234467803575299	-0.8057218040025841	0.42091099431827905	0.730245352681395	-5.75344025724592	0	Exon
ENSG00000143363.15	e66106	PRUNE1	-0.0265048382702688	-0.8234467803575299	-0.8057218040025841	0.42091099431827905	0.730245352681395	-5.75344025724592	0	Exon
ENSG00000143363.15	e66110	PRUNE1	-0.0265048382702688	-0.8234467803575299	-0.8057218040025841	0.42091099431827905	0.730245352681395	-5.75344025724592	0	Exon
ENSG00000138757.14	e293718	G3BP2	-0.0310469751703093	-1.03795885260623	-0.805721717707459	0.42091104402520096	0.730245352681395	-5.71427993774035	0	Exon
ENSG00000197535.14	e826773	MYO5A	0.0267598080350269	-0.5442576180372021	0.8057090871236441	0.42091831941488794	0.730250088426447	-5.833374176534639	0	Exon
ENSG00000177082.12	e846494	WDR73	-0.0229874640144035	-0.0201592179913675	-0.8057024318005079	0.4209221530022	0.730250088426447	-5.94620669316434	0	Exon
ENSG00000130396.20	e423227	MLLT4	-0.0187008240449148	0.338093462245387	-0.8056926871552191	0.420927766132444	0.730250088426447	-6.017920722534241	0	Exon
ENSG00000143850.13	e92626	PLEKHA6	-0.0271130816487896	-0.38688823269791106	-0.8056905705701379	0.420928985337884	0.730250088426447	-5.86515812009753	0	Exon
ENSG00000122873.11	e581862	CISD1	0.0562247685015535	-2.74500502355896	0.8056864718251879	0.42093134632243107	0.730250088426447	-5.2485477283247	0	Exon
ENSG00000169093.15_PAR_Y	e1178523	ASMTL	-0.16808882116404097	-4.37415877605371	-0.805677541873478	0.420936490235751	0.730250088426447	-4.9514506871335	0	Exon
ENSG00000169093.15_PAR_Y	e1178554	ASMTL	-0.16808882116404097	-4.37415877605371	-0.805677541873478	0.420936490235751	0.730250088426447	-4.9514506871335	0	Exon
ENSG00000121904.17	e24682	CSMD2	0.0294627889962113	-1.1869430528601201	0.805672757682401	0.420939246084953	0.730250088426447	-5.6571057763255	0	Exon
ENSG00000254505.9	e773738	CHMP4A	-0.0287300033302289	-0.9123716154906751	-0.805668366502641	0.42094177555624895	0.730250088426447	-5.72297080378748	0	Exon
ENSG00000163491.16	e208819	NEK10	-0.0653352785170994	-3.4544516374089502	-0.8056680961679972	0.420941931278639	0.730250088426447	-5.12795562132046	0	Exon
ENSG00000071127.16	e280366	WDR1	0.0210515014766544	1.40984129632316	0.8056656732209959	0.420943326983985	0.730250088426447	-6.185310727364611	0	Exon
ENSG00000167851.13	e971393	CD300A	-0.0684342247478225	-3.39557972842687	-0.8056642809337571	0.42094412899316297	0.730250088426447	-5.1549274267549805	0	Exon
ENSG00000116406.18	e87262	EDEM3	0.0203450910190757	0.0775649018434992	0.8056589518398539	0.42094719875756503	0.730250088426447	-5.967719687862309	0	Exon
ENSG00000033030.13	e742165	ZCCHC8	-0.0332846689568464	-1.5974588283154199	-0.805651415111513	0.420951540227392	0.730250088426447	-5.537626097379481	0	Exon
ENSG00000101974.14	e1171858	ATP11C	0.0301475232905203	-1.17760979741641	0.8056457876981479	0.420954781869375	0.730250088426447	-5.66996028571188	0	Exon
ENSG00000169062.14	e765979	UPF3A	-0.0288096057787946	-0.445393098242448	-0.805641325782225	0.420957352143118	0.730250088426447	-5.846297124465471	0	Exon
ENSG00000112200.16	e398052	ZNF451	-0.0239858053876799	-0.19534904554464103	-0.805641207892455	0.420957420053304	0.730250088426447	-5.91000377703562	0	Exon
ENSG00000112200.16	e398056	ZNF451	-0.0239858053876799	-0.19534904554464103	-0.805641207892455	0.420957420053304	0.730250088426447	-5.91000377703562	0	Exon
ENSG00000242086.8	e271333	LINC00969	-0.0639593100495041	-1.75322199475309	-0.805640848977678	0.420957626805544	0.730250088426447	-5.507097091105581	0	Exon
ENSG00000143363.15	e66115	PRUNE1	-0.0264991934992068	-0.8234976375992471	-0.805636738779383	0.42095999448246	0.730250088426447	-5.75349347620468	0	Exon
ENSG00000131435.12	e349621	PDLIM4	0.0557425105198411	-1.52666696087226	0.8056310393863209	0.42096327762692104	0.730250088426447	-5.575436794279209	0	Exon
ENSG00000143486.15	e94483	EIF2D	0.0297011555525967	-1.3607289937077298	0.8056286593835451	0.42096464863578104	0.730250088426447	-5.60911189740215	0	Exon
ENSG00000072195.14	e188594	SPEG	-0.0261618990720685	-0.27938737449091805	-0.805628216614407	0.42096490369477	0.730250088426447	-5.88542496849279	0	Exon
ENSG00000231312.6	e122545		-0.0360723399070675	-1.6256502316719499	-0.805627935498137	0.42096506563300395	0.730250088426447	-5.56906368884308	0	Exon
ENSG00000164941.13	e508150	INTS8	-0.0213292067084947	-0.13704220639289	-0.805625149147171	0.42096667072443	0.730250088426447	-5.913411809299481	0	Exon
ENSG00000198546.14	e607775	ZNF511	0.0233705176513435	-0.44205154134585706	0.8056239968723091	0.420967334499188	0.730250088426447	-5.8482672917803	0	Exon
ENSG00000144455.13	e200250	SUMF1	-0.0386370780608872	-1.3632971678892698	-0.80561984770061	0.420969724659225	0.7302506610969621	-5.60569880230049	0	Exon
ENSG00000112343.10	e377593	TRIM38	-0.0585897097281008	-3.02268516590064	-0.8056025216495709	0.420979705541281	0.7302595349910709	-5.1818122512466696	0	Exon
ENSG00000109472.13	e314530	CPE	0.0525864446102075	-2.39803039080462	0.8056006669067951	0.4209807739966379	0.7302595349910709	-5.3476130508069195	0	Exon
ENSG00000154237.12	e852709	LRRK1	0.0789728860093477	-3.62921969271418	0.8056002391873699	0.42098102039173796	0.7302595349910709	-5.07617307250257	0	Exon
ENSG00000026559.13	e1096941	KCNG1	0.0767505267857417	-2.7126199450213795	0.805592622202865	0.42098540830034203	0.7302635730045591	-5.2645945873269095	0	Exon
ENSG00000086200.16	e331929	IPO11	0.0137526363232947	1.8440570738825903	0.805585842554223	0.420989313868386	0.7302667742891559	-6.22983052799497	0	Exon
ENSG00000189056.13	e462047	RELN	0.0329584964713839	-0.059852646795170994	0.8055734424922649	0.420996457256307	0.73027106690414	-5.9574194252933	0	Exon
ENSG00000091490.10	e283408	SEL1L3	-0.0374988490620811	-0.9185895553694648	-0.805571189206866	0.420997755329401	0.73027106690414	-5.72393060117654	0	Exon
ENSG00000130175.9	e1024222	PRKCSH	-0.0211777564560081	-0.0713533761421328	-0.805564022890567	0.42100188371797703	0.73027106690414	-5.93557758511454	0	Exon
ENSG00000154134.14	e674496	ROBO3	0.0530472463471975	-2.68650124553715	0.8055605823587121	0.421003865756244	0.73027106690414	-5.25948137144425	0	Exon
ENSG00000132912.12	e360266	DCTN4	-0.0173156624068474	0.5843642467748721	-0.8055592628732919	0.421004625893259	0.73027106690414	-6.06423205200995	0	Exon
ENSG00000132912.12	e360369	DCTN4	-0.0173156624068474	0.5843642467748721	-0.8055592628732919	0.421004625893259	0.73027106690414	-6.06423205200995	0	Exon
ENSG00000058272.16	e723226	PPP1R12A	0.0267023457758081	-0.548431123498536	0.8055523090266541	0.421008631919986	0.73027106690414	-5.82673961706839	0	Exon
ENSG00000006071.12	e621592	ABCC8	0.0411274006953219	-1.55531006941166	0.805544095584775	0.42101336361319	0.73027106690414	-5.558621795063191	0	Exon
ENSG00000003509.15	e121115	NDUFAF7	-0.0258032565733451	-0.8326936122392379	-0.8055438412568701	0.421013510129808	0.73027106690414	-5.748441635923	0	Exon
ENSG00000274628.4	e536337		0.121912025762616	-1.85428707533672	0.805542703694226	0.42101416547246595	0.73027106690414	-5.523702248897281	0	Exon
ENSG00000196914.8	e672780	ARHGEF12	0.0161564311764428	2.75526161800117	0.805541874065521	0.421014643416704	0.73027106690414	-6.30323354578494	0	Exon
ENSG00000123684.12	e96553	LPGAT1	-0.0169660340247068	2.66127460224037	-0.805535979189341	0.42101803942955396	0.73027106690414	-6.29676337956503	0	Exon
ENSG00000137491.14	e655515	SLCO2B1	-0.0301478247460405	-0.0980924937612231	-0.805535058775433	0.42101856967751006	0.73027106690414	-5.9334516259972	0	Exon
ENSG00000230590.7	e1160543	FTX	-0.0409731009782464	-1.85194258711045	-0.805515292592359	0.421029957016941	0.730287245256889	-5.46978305645161	0	Exon
ENSG00000166783.20	e869643	KIAA0430	0.0230403130261694	0.39611627651773995	0.8055060543600291	0.42103527924414796	0.730292903410278	-6.033176808929321	0	Exon
ENSG00000136731.12	e152835	UGGT1	0.0286794176175796	-1.05509488596063	0.8054987010917951	0.4210395155552321	0.730293971204066	-5.7016589646202505	0	Exon
ENSG00000055332.16	e120964	EIF2AK2	0.022833557775699998	0.312006146110287	0.805497833880749	0.42104001516816897	0.730293971204066	-6.01624350204001	0	Exon
ENSG00000140307.10	e829670	GTF2A2	0.0285629357556187	-1.05876582821014	0.805478666277936	0.42105105799301507	0.730308180655023	-5.70131153545995	0	Exon
ENSG00000110880.10	e732483	CORO1C	-0.0200326911814919	2.3824488654511202	-0.8054762620950501	0.4210524431010871	0.730308180655023	-6.27655602133584	0	Exon
ENSG00000150995.18	e200720	ITPR1	0.0438220946254236	-2.3943072144190802	0.805472886273614	0.421054387998226	0.730308180655023	-5.37693565384131	0	Exon
ENSG00000114520.10	e245525	SNX4	-0.0218030140851156	-0.10617417348900501	-0.805468245380476	0.42105706174419394	0.730309244838659	-5.92887965202625	0	Exon
ENSG00000080709.14	e345073	KCNN2	0.0577592399242876	-2.8611896718780803	0.8054566267965491	0.421063755573294	0.730309328601947	-5.21891925298854	0	Exon
ENSG00000138071.13	e130178	ACTR2	0.01432907325428	3.3416746325121003	0.8054552835424741	0.421064529467966	0.730309328601947	-6.34299629972716	0	Exon
ENSG00000157916.19	e4108	RER1	0.0164779678589097	1.1165297566474799	0.80545060957623	0.42106722230651	0.730309328601947	-6.14536637305461	0	Exon
ENSG00000136631.12	e64744	VPS45	0.0175522965247178	0.751938866536769	0.8054500471630059	0.42106754633349797	0.730309328601947	-6.09181497930291	0	Exon
ENSG00000085224.21	e1161025	ATRX	0.0188785585735641	0.72503870300147	0.8054484976032479	0.421068439092748	0.730309328601947	-6.08873157458199	0	Exon
ENSG00000101868.10	e1147887	POLA1	0.0251966170979057	-0.534260473386175	0.805436754496712	0.421075204771266	0.730309328601947	-5.82276285498277	0	Exon
ENSG00000213976.4	e1038120		-0.0610218349615529	-2.6291329798051297	-0.8054282067502421	0.421080129513923	0.730309328601947	-5.26633546483007	0	Exon
ENSG00000163104.17	e299279	SMARCAD1	0.0188641408325481	0.11521363137431599	0.805425707451639	0.42108156947909897	0.730309328601947	-5.97684006327693	0	Exon
ENSG00000129559.12	e773874	NEDD8	0.0117639594660923	4.0529989314337795	0.80542507305044	0.42108193498835994	0.730309328601947	-6.3844275018228	0	Exon
ENSG00000169016.16	e112045	E2F6	0.0439499587627823	-2.44996794323077	0.805425043919103	0.42108195177234004	0.730309328601947	-5.320021314982401	0	Exon
ENSG00000072694.20	e79284	FCGR2B	-0.08866651698381697	-3.32069068736852	-0.805419217185357	0.42108530884472795	0.730309328601947	-5.1692232166792405	0	Exon
ENSG00000169660.15	e984378	HEXDC	-0.0417485681879688	-1.73494611052821	-0.8054191028872091	0.42108537469775903	0.730309328601947	-5.49918783419414	0	Exon
ENSG00000204580.12	e381021	DDR1	-0.0254601654038766	2.13132618834709	-0.8054190980794279	0.421085377467768	0.730309328601947	-6.25528063747148	0	Exon
ENSG00000283228.1	e159331		0.023153198478456	1.50375959927136	0.805411748365626	0.42108961202794604	0.730309328601947	-6.18682287344147	0	Exon
ENSG00000113108.18	e355160	APBB3	-0.023059800196194	0.275996379648657	-0.8054110871993199	0.42108999296217403	0.730309328601947	-6.00849022350505	0	Exon
ENSG00000283208.1	e759698		-0.0268643033977048	-0.26778083488092297	-0.8054068176952629	0.42109245286287894	0.730309328601947	-5.891903250558901	0	Exon
ENSG00000149582.15	e670186	TMEM25	-0.0240249214712595	-0.0349774735966796	-0.805400076759616	0.42109633671115004	0.730309328601947	-5.95193154594522	0	Exon
ENSG00000102349.16	e1157166	KLF8	-0.027789763088682997	-0.37289635527017795	-0.8053954165672259	0.421099021733568	0.730309328601947	-5.876494263245861	0	Exon
ENSG00000093183.13	e214952	SEC22C	-0.0187004726766504	0.508781554271323	-0.8053941752823279	0.421099736915566	0.730309328601947	-6.04834927390877	0	Exon
ENSG00000075790.10	e463475	BCAP29	-0.0205483507535735	0.248595445262895	-0.8053826391196479	0.421106383655879	0.730309328601947	-5.999334983386719	0	Exon
ENSG00000248092.7	e328525	NNT-AS1	0.0376290097663343	-1.36752955428489	0.8053777915483299	0.421109176678252	0.730309328601947	-5.60707010329403	0	Exon
ENSG00000170638.9	e1140842	TRABD	-0.0326407919240212	-0.8915613615902179	-0.8053745944451691	0.421111018757312	0.730309328601947	-5.731032374999571	0	Exon
ENSG00000106804.7	e550276	C5	-0.0511782617864362	-2.6304430740898304	-0.805372748422805	0.42111208238456505	0.730309328601947	-5.26518386890441	0	Exon
ENSG00000144040.12	e134349	SFXN5	0.0384467647091563	-2.04742503953318	0.805370763599087	0.421113225987102	0.730309328601947	-5.41234976058423	0	Exon
ENSG00000105193.8	e1049158	RPS16	-0.0276848578852596	1.36283031771745	-0.805368236108012	0.421114682262758	0.730309328601947	-6.178062325179219	0	Exon
ENSG00000127329.15	e720925	PTPRB	0.0557255036032814	-3.0341325623329003	0.8053673797789741	0.42111517565830103	0.730309328601947	-5.1755116470374105	0	Exon
ENSG00000135775.13	e103096	COG2	0.023677916168011005	-0.421469312029474	0.8053663283861221	0.42111578144524	0.730309328601947	-5.85410863369182	0	Exon
ENSG00000255769.7	e845277	GOLGA2P10	0.0502605256989791	-1.30872249798965	0.8053645663223471	0.421116796704596	0.730309328601947	-5.61922537260362	0	Exon
ENSG00000114062.18	e809865	UBE3A	0.029556685027672003	-0.462057682843155	0.805363803594425	0.42111723617078295	0.730309328601947	-5.85101319107981	0	Exon
ENSG00000112139.14	e390336	MDGA1	-0.0547262290775238	-2.505638473438	-0.805360888156729	0.421118915981038	0.730309328601947	-5.293705181939139	0	Exon
ENSG00000101868.10	e1147890	POLA1	-0.0272117406988586	-0.9817397875334158	-0.805352730677173	0.42112361616001703	0.7303121154798609	-5.70694861530329	0	Exon
ENSG00000087008.15	e279908	ACOX3	-0.0364182320689877	-1.7625221832449098	-0.8053445819838421	0.421128311307402	0.7303121154798609	-5.49287988392602	0	Exon
ENSG00000256771.2	e1037639	ZNF253	0.019922533732917	1.33072135757987	0.8053414896791479	0.42113009305221605	0.7303121154798609	-6.174336274442131	0	Exon
ENSG00000172572.6	e691098	PDE3A	0.0426323659788819	-2.10293604978748	0.8053391500526109	0.421131441116844	0.7303121154798609	-5.413309776016259	0	Exon
ENSG00000198720.12	e935733	ANKRD13B	-0.0450087197591675	-2.12164051435414	-0.805336879449	0.42113274941372403	0.7303121154798609	-5.40359189180977	0	Exon
ENSG00000087460.23	e1099079	GNAS	-0.0135251164569954	2.90400738832631	-0.8053366454929308	0.421132884216779	0.7303121154798609	-6.31560890805482	0	Exon
ENSG00000101974.14	e1171744	ATP11C	-0.0300818085755803	-1.01769646162017	-0.805331884223842	0.421135627616063	0.7303133002410799	-5.70582439396553	0	Exon
ENSG00000175567.8	e654733	UCP2	0.0527163954947856	-1.08642408991453	0.8053219199559921	0.421141368969265	0.7303153510074442	-5.6927413538799	0	Exon
ENSG00000163938.16	e228126	GNL3	0.0210853318631398	0.44155380256225707	0.805321793644765	0.421141441749356	0.7303153510074442	-6.040142517050519	0	Exon
ENSG00000279114.1	e410281		0.0530579657501722	-2.2977934891142997	0.8053191051766708	0.421142990837098	0.7303153510074442	-5.35893495807124	0	Exon
ENSG00000069248.11	e102930	NUP133	-0.0187099506978383	0.407014157324371	-0.805297965876234	0.42115517135943203	0.730332900817678	-6.03208287190336	0	Exon
ENSG00000123213.22	e332628	NLN	0.0206429590001742	0.42748840503278496	0.805292575085168	0.4211582775810999	0.7303347146221049	-6.0396432038910595	0	Exon
ENSG00000005700.14	e401822	IBTK	-0.0228075638600827	-0.0719383301870014	-0.805283978098619	0.42116323126899297	0.7303364455406658	-5.93059369863776	0	Exon
ENSG00000033011.11	e865602	ALG1	0.0254521435995719	-0.453863384616416	0.8052817539101871	0.42116451287892603	0.7303364455406658	-5.84826113864525	0	Exon
ENSG00000198707.14	e724687	CEP290	0.0270690144612241	-0.3843871769917411	0.8052801161797741	0.421165456564633	0.7303364455406658	-5.8628817217356906	0	Exon
ENSG00000204564.11	e380361	C6orf136	-0.0198973951089803	0.533185309719499	-0.805269856765558	0.421171368226834	0.730343124139109	-6.05810610663028	0	Exon
ENSG00000126088.13	e33295	UROD	-0.0223814097877977	0.0978444046203016	-0.80526532201728	0.42117398124734795	0.7303440826051051	-5.97424685368231	0	Exon
ENSG00000138101.18	e115078	DTNB	0.0198639784940875	0.223284341310455	0.805261131567826	0.42117639588388794	0.730344697052219	-6.000027878082191	0	Exon
ENSG00000204564.11	e380392	C6orf136	-0.0236163069852647	-0.312869070273526	-0.8052519163231551	0.42118170595550897	0.730350332323866	-5.88267083221569	0	Exon
ENSG00000140995.16	e910193	DEF8	-0.0202478282328834	0.382216360452386	-0.8052366741277471	0.42119048900467404	0.730361989829239	-6.0263208539529005	0	Exon
ENSG00000198832.10	e1129298		0.0297171813660921	1.0460843890725502	0.8052303043326371	0.421194159519938	0.7303625987841441	-6.136569816465941	0	Exon
ENSG00000186166.8	e670936	CCDC84	-0.0252271329480875	-0.329982764375037	-0.805228913663904	0.421194960878017	0.7303625987841441	-5.874786973040661	0	Exon
ENSG00000176915.14	e747090	ANKLE2	0.0204329272077554	0.18194226629531196	0.8052192860005308	0.42120050874136	0.730367243414381	-5.990392496226691	0	Exon
ENSG00000141030.12	e927761	COPS3	-0.0183491926819747	0.5392955131425999	-0.805217114379327	0.421201760126508	0.730367243414381	-6.05541220275405	0	Exon
ENSG00000152377.13	e352034	SPOCK1	0.0745748324156322	-3.65206543813583	0.805209878914301	0.42120592954048497	0.730370900510482	-5.06329078288074	0	Exon
ENSG00000278053.4	e941538	DDX52	-0.0203063725495946	0.051707954805428	-0.8051947603662808	0.421214641634736	0.730382434537915	-5.95948524926672	0	Exon
ENSG00000249335.1	e333367		-0.0504100189520825	-2.3092905038097595	-0.805185592909536	0.421219924452156	0.730387348705001	-5.3487538325316395	0	Exon
ENSG00000152942.18	e333796	RAD17	-0.0236775095632461	-0.638135207035063	-0.8051826913745741	0.421221596492114	0.730387348705001	-5.803574490607639	0	Exon
ENSG00000151413.16	e776728	NUBPL	0.0355389946396274	-1.75546106350439	0.8051786433995409	0.421223929186721	0.730387820822921	-5.50966058100232	0	Exon
ENSG00000172262.11	e328308	ZNF131	-0.0220965488139942	-0.121683185157661	-0.8051648972736051	0.421231850614966	0.7303942980664649	-5.918865538663749	0	Exon
ENSG00000108175.16	e589606	ZMIZ1	0.0312916954306223	-0.8096405879726679	0.805163820532788	0.421232471108049	0.7303942980664649	-5.7563226635164595	0	Exon
ENSG00000158850.14	e78450	B4GALT3	-0.0239052790861215	0.0645443213462806	-0.80516143467278	0.42123384600874497	0.7303942980664649	-5.964608151199879	0	Exon
ENSG00000111752.10	e686933	PHC1	-0.0342041411760876	-0.543490654372515	-0.8051471911018511	0.42124205421322597	0.730404957874072	-5.816422883136621	0	Exon
ENSG00000148343.18	e557309	FAM73B	0.0286997314028494	-1.06581575425264	0.8051311893469549	0.421251275726401	0.730417374444311	-5.689041604329599	0	Exon
ENSG00000145198.14	e265414	VWA5B2	-0.0394125613834567	-0.8201681531431191	-0.805127613992418	0.42125333615285204	0.730417374444311	-5.75205051363644	0	Exon
ENSG00000162191.13	e638476	UBXN1	-0.0222393948855607	0.48300226017097	-0.8051179647107699	0.421258896927561	0.730423443587536	-6.04502502794499	0	Exon
ENSG00000108825.17	e948840	PTGES3L-AARSD1	-0.0725461425471536	-3.78336403147312	-0.8051064966762249	0.42126550588576295	0.7304277601520459	-5.07127657433362	0	Exon
ENSG00000197879.14	e911683	MYO1C	-0.0405947630224445	-2.0672942753828	-0.8051064938842399	0.42126550749477404	0.7304277601520459	-5.41621943171298	0	Exon
ENSG00000105426.15	e1013912	PTPRS	0.0197548571944	1.1254934814392499	0.8050924864832759	0.4212735799572	0.730436788275155	-6.15004437944303	0	Exon
ENSG00000127334.10	e719022	DYRK2	0.025801652080366	-0.515658305174568	0.805088842481235	0.42127568000979604	0.730436788275155	-5.83465963828622	0	Exon
ENSG00000251503.8	e8631	APITD1-CORT	0.0330202690032693	1.5705147329185	0.805085333691366	0.421277702144918	0.730436788275155	-6.19700507748397	0	Exon
ENSG00000206149.10	e810930	HERC2P9	0.0977331009307884	-1.95625514470483	0.805083156998647	0.421278956587915	0.730436788275155	-5.48043938015867	0	Exon
ENSG00000102977.13	e896220	ACD	-0.0419969377018629	-2.2838370622477098	-0.8050751525803629	0.4212835696081939	0.7304412138545391	-5.364460014580231	0	Exon
ENSG00000155816.19	e106048	FMN2	0.0220039740443371	0.32598025028418	0.805068127147557	0.42128761845460705	0.730442615558396	-6.0125288616410995	0	Exon
ENSG00000144369.12	e173634	FAM171B	0.0242971936051824	3.23292360218027	0.8050665989242579	0.421288499192195	0.730442615558396	-6.336497049270509	0	Exon
ENSG00000065809.13	e570571	FAM107B	-0.0667832619253422	-3.04150937663545	-0.805048801526501	0.421298756174431	0.7304495890754259	-5.203461210603059	0	Exon
ENSG00000131446.16	e371751	MGAT1	0.0242776441388512	0.4919075532270011	0.8050432237808249	0.42130197076669396	0.7304495890754259	-6.0522125100283395	0	Exon
ENSG00000173264.14	e640977	GPR137	0.0249884633628767	-0.19260160581271105	0.8050414826797929	0.42130297420907603	0.7304495890754259	-5.90698698058761	0	Exon
ENSG00000185252.18	e1120247	ZNF74	-0.0175459493255333	1.05275671722728	-0.805039186526732	0.42130429754471505	0.7304495890754259	-6.140544582693419	0	Exon
ENSG00000115266.11	e1008835	APC2	0.07164439290988901	-3.60649812556938	0.805035571881343	0.42130638076840604	0.7304495890754259	-5.07056116927649	0	Exon
ENSG00000237187.8	e340809	NR2F1-AS1	0.0659622901175046	-3.4343940737070398	0.8050322527501249	0.42130829368415706	0.7304495890754259	-5.103231704582821	0	Exon
ENSG00000196236.12	e1136330	XPNPEP3	-0.0252285406352019	-0.641935891838275	-0.805031251070624	0.421308870983368	0.7304495890754259	-5.79419671513827	0	Exon
ENSG00000185787.14	e843810	MORF4L1	0.0205825480914299	1.84644732361056	0.805031016848333	0.4213090059730639	0.7304495890754259	-6.22508605085459	0	Exon
ENSG00000100225.17	e1130955	FBXO7	-0.0464766513535907	-2.44791546384056	-0.804981861360272	0.421337336395339	0.7304951344858021	-5.3117970466638305	0	Exon
ENSG00000173209.22	e128600	AHSA2	-0.036346196418396	-0.306800664136198	-0.8049704808134821	0.42134389565397395	0.730502933801385	-5.87337399859293	0	Exon
ENSG00000065717.14	e1010908	TLE2	-0.0514980198947263	-2.60218400625864	-0.804959517704162	0.42135021437644704	0.7305078217437341	-5.26478753560538	0	Exon
ENSG00000197183.13	e1086073	NOL4L	-0.0282057376715214	-0.7912986683492391	-0.80495843836987	0.421350836467018	0.7305078217437341	-5.76082699374479	0	Exon
ENSG00000105607.12	e1026322	GCDH	0.0315519866407677	-1.08278450494552	0.804949524987514	0.421355973849829	0.7305099218557399	-5.680570516551749	0	Exon
ENSG00000003056.7	e686995	M6PR	-0.019922692462283	0.5465511206796649	-0.8049491858434509	0.42135616932213105	0.7305099218557399	-6.05769456985511	0	Exon
ENSG00000003400.14	e178512	CASP10	-0.0443206287581527	-2.09749701907338	-0.8049371694324631	0.421363095249705	0.7305183566032251	-5.40633573099159	0	Exon
ENSG00000165915.13	e631546	SLC39A13	-0.0266864944173612	-0.6929360015152621	-0.8049320209774141	0.421366062697588	0.7305199284746491	-5.780613818034179	0	Exon
ENSG00000172995.16	e211352	ARPP21	0.0344094329364727	-1.2029669435588402	0.8049223275473321	0.42137164979513303	0.7305202089914671	-5.668269275468661	0	Exon
ENSG00000163625.15	e297179	WDFY3	-0.0136289324818252	1.4662440296593002	-0.80492130650894	0.42137223830360293	0.7305202089914671	-6.19159559261914	0	Exon
ENSG00000198793.12	e9140	MTOR	0.0173338199038164	0.38622087725041704	0.804916458225162	0.42137503277523203	0.7305202089914671	-6.032145634046871	0	Exon
ENSG00000138758.11	e294465	SEPT11	-0.0412688288452884	-1.83118212124179	-0.804914614445101	0.421376095502827	0.7305202089914671	-5.4960822228856205	0	Exon
ENSG00000138496.16	e243721	PARP9	0.030882186336826004	0.635484309044957	0.804907579469134	0.42138015037357396	0.7305202089914671	-6.07851853950945	0	Exon
ENSG00000181045.14	e980182	SLC26A11	0.0376279764487453	-1.8200520703145	0.8049069905198841	0.42138048983747994	0.7305202089914671	-5.4807345394973	0	Exon
ENSG00000065183.15	e59485	WDR3	-0.0421174765218321	-2.25491884315759	-0.804906712558273	0.421380650051568	0.7305202089914671	-5.408188579693809	0	Exon
ENSG00000197157.10	e468364	SND1	0.0183229056231828	0.7675252392823451	0.8049017031346059	0.42138353743573503	0.7305216419917572	-6.09767067585288	0	Exon
ENSG00000171295.12	e1024633	ZNF440	0.0336197379495607	-1.61479705967465	0.8048894793773741	0.42139058314207894	0.7305271252213471	-5.550600015494981	0	Exon
ENSG00000129003.15	e830409	VPS13C	0.0190010533671389	0.49896851196322906	0.8048890651049909	0.42139082192761496	0.7305271252213471	-6.052656923197991	0	Exon
ENSG00000174502.18	e93987	SLC26A9	-0.0544996583653882	-2.09163980969276	-0.804881549306432	0.42139515402840205	0.730531062728975	-5.43009103027954	0	Exon
ENSG00000166479.9	e1003642	TMX3	0.0208469402487189	0.0017079618687768198	0.8048723981125658	0.42140042880525996	0.7305366344142828	-5.955849298713599	0	Exon
ENSG00000119777.18	e116282	TMEM214	0.0282910950109075	-0.9139795100288771	0.804858995351714	0.42140815426885403	0.7305464545165309	-5.72693527345397	0	Exon
ENSG00000198198.14	e31028	SZT2	-0.0273468833108554	-0.9860084474558369	-0.8048475110800809	0.421414773965557	0.730550005388173	-5.70883255053785	0	Exon
ENSG00000100216.5	e1134689	TOMM22	0.0143831326143701	2.79639749926915	0.8048413732166759	0.421418311942003	0.730550005388173	-6.3059176141113	0	Exon
ENSG00000166352.15	e627299	C11orf74	0.0327632930866605	-1.5610052966160401	0.8048383815864121	0.42142003637860903	0.730550005388173	-5.55941875424823	0	Exon
ENSG00000119979.16	e603177	FAM45A	0.0211105188941687	1.25816012189221	0.80483812233679	0.421420185815566	0.730550005388173	-6.165787392549009	0	Exon
ENSG00000143437.20	e65610	ARNT	0.0301281470971178	-1.3271182969134299	0.8048357227904641	0.42142156896622496	0.730550005388173	-5.6206727861807195	0	Exon
ENSG00000138867.16	e1124032	GUCD1	-0.0195340828510514	1.26386770815725	-0.8048339899500809	0.42142256781474896	0.730550005388173	-6.16812172824069	0	Exon
ENSG00000103549.21	e882547	RNF40	-0.0268379263840596	-0.898703737359341	-0.8048120873244781	0.421435193105429	0.73056831906018	-5.73291121429275	0	Exon
ENSG00000072694.20	e79270	FCGR2B	-0.0885693560622539	-3.32164199695857	-0.8047722102334329	0.421458179956553	0.73059642156594	-5.16943500482758	0	Exon
ENSG00000132792.18	e1090744	CTNNBL1	-0.0185964646180388	0.0683642374777731	-0.8047692395697379	0.42145989240299103	0.73059642156594	-5.96443545104654	0	Exon
ENSG00000135837.15	e85388	CEP350	0.0223519920319603	-0.22668394069966502	0.804768533112796	0.42146029964244797	0.73059642156594	-5.898554943192071	0	Exon
ENSG00000099999.14	e1128127	RNF215	-0.0503789964996594	-2.8027495484241896	-0.8047663857290891	0.42146153751035603	0.73059642156594	-5.2244740314792	0	Exon
ENSG00000061938.16	e272100	TNK2	-0.0226028417513481	2.80985489392187	-0.8047660876494891	0.42146170933970006	0.73059642156594	-6.30910078507477	0	Exon
ENSG00000134152.10	e813772	KATNBL1	0.0311884966638636	-1.27464282165735	0.8047556845900251	0.421467706256602	0.7306032443610648	-5.628645767819999	0	Exon
ENSG00000176681.14	e953495	LRRC37A	0.0569139451300938	-1.82630155074159	0.8047432056726421	0.4214748998827171	0.7306121415434369	-5.4739897857952	0	Exon
ENSG00000104915.14	e1026851	STX10	-0.0244118718632782	-0.587772257248638	-0.804726278248003	0.42148465802137397	0.730622723161319	-5.80911039313568	0	Exon
ENSG00000118900.14	e865353	UBN1	0.018780653177619996	0.417069205221401	0.804725465824766	0.42148512636167995	0.730622723161319	-6.036362038135019	0	Exon
ENSG00000132300.18	e138902	PTCD3	-0.0163997341884121	1.21344488424423	-0.8047141870726329	0.421491628292825	0.7306266500981949	-6.15950305479614	0	Exon
ENSG00000100401.19	e1136586	RANGAP1	0.0166415582414776	1.97956689516729	0.8047138703172361	0.42149181089559706	0.7306266500981949	-6.2430740641215	0	Exon
ENSG00000070081.15	e621348	NUCB2	-0.0208302952634385	0.8301940256696659	-0.804709102044062	0.42149455970962896	0.7306266500981949	-6.10250190474897	0	Exon
ENSG00000115902.10	e130098	SLC1A4	0.0320375881528814	-0.134698460819835	0.804702068793176	0.421498614257242	0.7306266500981949	-5.925248171847299	0	Exon
ENSG00000166454.9	e904552	ATMIN	-0.0205852830454799	0.267402171128652	-0.804696527753616	0.421501808586984	0.7306266500981949	-6.00663553825858	0	Exon
ENSG00000151632.17	e567368	AKR1C2	-0.059245993266953	-1.91688331821427	-0.80469448496059	0.421502986231428	0.7306266500981949	-5.459959883844191	0	Exon
ENSG00000239900.12	e1135759	ADSL	0.0197356618110431	0.136274420721475	0.8046941676153501	0.421503169177135	0.7306266500981949	-5.982290548435429	0	Exon
ENSG00000067182.7	e682469	TNFRSF1A	0.039909099973544	-1.1724262150553	0.804692933729342	0.421503880497994	0.7306266500981949	-5.66801629943432	0	Exon
ENSG00000163492.14	e172145	CCDC141	0.0747717614671696	-3.19774336377349	0.8046885027666801	0.421506434901997	0.730627505189259	-5.15284922190285	0	Exon
ENSG00000082258.12	e154525	CCNT2	0.0285902639910573	-1.1260063690379198	0.8046785335347042	0.42151218209412894	0.730632017993483	-5.676066824225991	0	Exon
ENSG00000244754.8	e751503	N4BP2L2	-0.0588038394142993	-3.09884018491265	-0.804676836197885	0.42151316060146793	0.730632017993483	-5.17691672497204	0	Exon
ENSG00000065717.14	e1010980	TLE2	-0.0620827021186787	-3.12761281521962	-0.8046676064847379	0.42151848151460797	0.730637668365235	-5.14934942994762	0	Exon
ENSG00000283652.1	e579634	WDFY4	0.0667031852096243	-3.21830591130514	0.804663082649667	0.42152108951189005	0.7306386162809759	-5.17225723669925	0	Exon
ENSG00000085563.14	e451135	ABCB1	-0.03607805218282	-0.0427084368766537	-0.8046580152589491	0.42152401088105	0.730640107364245	-5.94127493136354	0	Exon
ENSG00000093144.18	e411089	ECHDC1	-0.0163739240865588	0.87689686160522	-0.8046524697835091	0.421527207881454	0.730642076190429	-6.10759762427845	0	Exon
ENSG00000074755.14	e914716	ZZEF1	0.0242939540309157	-0.7733634497212108	0.8046419736552809	0.421533259002465	0.730648992081133	-5.7658413383152	0	Exon
ENSG00000129197.14	e917180	RPAIN	0.0212522622735484	0.29486324081716603	0.8046233478531819	0.421543997086234	0.730659144266207	-6.01395701550498	0	Exon
ENSG00000167110.16	e555607	GOLGA2	-0.0164569028358513	0.996045679294716	-0.8046189866832529	0.421546511396291	0.730659144266207	-6.1305976554215595	0	Exon
ENSG00000101871.14	e1144326	MID1	-0.0486439173540385	-2.0761336788321296	-0.8046173796039491	0.42154743791496097	0.730659144266207	-5.4024876412847105	0	Exon
ENSG00000103365.15	e875213	GGA2	0.0317118730008996	-1.4526993620406699	0.804615455794464	0.421548547037541	0.730659144266207	-5.5904081681437505	0	Exon
ENSG00000105618.13	e1070935	PRPF31	-0.0246336840797573	-0.860491636074005	-0.8046138121806109	0.42154949462193897	0.730659144266207	-5.74487855696882	0	Exon
ENSG00000198270.12	e735801	TMEM116	-0.0369090528766933	-1.82704350729421	-0.8046100713663149	0.421551651299399	0.730659144266207	-5.475650126138821	0	Exon
ENSG00000178093.13	e1037143	TSSK6	0.0495629583494267	-2.5733213695789	0.8046067877487719	0.42155354439630704	0.730659144266207	-5.27976019175292	0	Exon
ENSG00000185787.14	e843688	MORF4L1	-0.0124526634888884	2.8712941096113096	-0.8045951887639399	0.421560231573975	0.7306641976107041	-6.312839596071941	0	Exon
ENSG00000168280.16	e157362	KIF5C	-0.0146998726610633	2.25524450729004	-0.8045931049331129	0.42156143297426596	0.7306641976107041	-6.266530479693119	0	Exon
ENSG00000153339.13	e994040	TRAPPC8	-0.0174606874138541	0.3647258997459629	-0.804591005244276	0.421562643519286	0.7306641976107041	-6.0262800198511695	0	Exon
ENSG00000198087.7	e395336	CD2AP	-0.0381839999390852	-1.90151143315784	-0.8045841950013709	0.42156656987973495	0.7306674303446931	-5.456423038102231	0	Exon
ENSG00000091527.15	e250207	CDV3	-0.0178503023446578	1.30363095992008	-0.80456332604912	0.42157860174748907	0.73068084504177	-6.171613650313599	0	Exon
ENSG00000103111.14	e903911	MON1B	-0.018126132622167997	1.23193781655733	-0.804556835365272	0.421582343953092	0.73068084504177	-6.16515867484308	0	Exon
ENSG00000113360.16	e324003	DROSHA	-0.0295022804156613	-0.606965227008174	-0.804555821774622	0.42158292834083294	0.73068084504177	-5.81546539563404	0	Exon
ENSG00000130244.12	e1046823	FAM98C	0.0154908524033706	2.0353140615968	0.8045497493552591	0.421586429416497	0.73068084504177	-6.24937294591889	0	Exon
ENSG00000070444.14	e913255	MNT	-0.032673747375288	-0.904219725201417	-0.804549279623	0.421586700243068	0.73068084504177	-5.72964410590518	0	Exon
ENSG00000118939.17	e759230	UCHL3	0.0253063719007138	0.271841872200345	0.804544752519335	0.421589310373424	0.73068084504177	-6.008613459332781	0	Exon
ENSG00000146918.19	e480897	NCAPG2	-0.0623019125521365	-3.51652589888333	-0.804543627354819	0.421589959095644	0.73068084504177	-5.090330844054691	0	Exon
ENSG00000112245.9	e398402	PTP4A1	0.0306509947999547	0.840000838477145	0.8045415372365581	0.42159116417089904	0.73068084504177	-6.10775339708369	0	Exon
ENSG00000024048.10	e392226	UBR2	0.018709613239788998	0.174659363662602	0.8045354307390229	0.42159468493500607	0.73068084504177	-5.98490556790019	0	Exon
ENSG00000166004.14	e661106	CEP295	0.0450816159120752	-2.00519512158034	0.80452949325286	0.421598108270466	0.73068084504177	-5.43732769596369	0	Exon
ENSG00000198001.13	e698086	IRAK4	0.032695887292128	-1.46945103860091	0.804529232803649	0.42159825843624704	0.73068084504177	-5.58159688774035	0	Exon
ENSG00000174738.12	e208262	NR1D2	0.0225223071494892	0.8201437058811879	0.8045278692907809	0.4215990445899361	0.73068084504177	-6.10379486541939	0	Exon
ENSG00000114529.12	e239998	C3orf52	-0.0648911667624003	-3.12065305489528	-0.804517390899272	0.421605086091716	0.730684759755361	-5.173707732380169	0	Exon
ENSG00000170456.15	e695541	DENND5B	0.0188647271296246	0.485146206043427	0.8045144134013121	0.42160680283008	0.730684759755361	-6.04944478698924	0	Exon
ENSG00000183426.16	e868850	NPIPA1	-0.067495844297228	-2.6919264353545698	-0.804513226557141	0.421607487130913	0.730684759755361	-5.252093663731889	0	Exon
ENSG00000259288.6	e815849		0.0296643256167886	0.8635200764244151	0.804499890422186	0.421615176414688	0.7306912050402521	-6.11240582371912	0	Exon
ENSG00000138380.17	e180070	CARF	0.0245455510389914	-0.295545349261498	0.8044984702919491	0.42161599523133203	0.7306912050402521	-5.88516741126569	0	Exon
ENSG00000169851.15	e283987	PCDH7	0.027010372103696	-0.16565618858618303	0.8044960514126029	0.421617389907452	0.7306912050402521	-5.921480604757369	0	Exon
ENSG00000147526.19	e494690	TACC1	-0.0177537800729398	1.05228493851696	-0.8044924021910571	0.42161949397874104	0.730691279208059	-6.139889228052599	0	Exon
ENSG00000067596.10	e949649	DHX8	0.019064017954235	0.134160684067141	0.804472139269495	0.421631177303915	0.730701670954835	-5.98109503368523	0	Exon
ENSG00000198753.11	e1174578	PLXNB3	-0.0315554047153233	-0.19032031405759398	-0.8044719348241041	0.42163129518532	0.730701670954835	-5.9073696472731605	0	Exon
ENSG00000100934.14	e778789	SEC23A	0.0181795445447714	0.794615394181342	0.804471277691193	0.42163167408247904	0.730701670954835	-6.0970689895878305	0	Exon
ENSG00000113194.12	e367195	FAF2	0.0292402304207438	-1.27922529802673	0.8044672543780641	0.42163399389443895	0.730702118953934	-5.64113619015746	0	Exon
ENSG00000157514.16	e1164800	TSC22D3	-0.0319747725463465	-1.090217426046	-0.8044468235852141	0.42164577425125704	0.7307161357283679	-5.686661242342991	0	Exon
ENSG00000149541.9	e638198	B3GAT3	-0.0184912523155398	1.85868386896125	-0.804446077187033	0.42164620462671704	0.7307161357283679	-6.23269257962142	0	Exon
ENSG00000254536.1	e607917		-0.022419331106677005	-0.48463452823823294	-0.804424837636522	0.42165845152450204	0.730733787282636	-5.835785752723889	0	Exon
ENSG00000167632.14	e518083	TRAPPC9	-0.0149112587185122	1.7367518197761203	-0.8044196887788141	0.421661420429326	0.7307353599879229	-6.2229720627906	0	Exon
ENSG00000162813.17	e98424	BPNT1	-0.0159917349709937	1.80895562485428	-0.804412826158314	0.42166537753336497	0.730738645209603	-6.22549813393404	0	Exon
ENSG00000101384.11	e1081526	JAG1	-0.0417468230722677	-2.01920477234657	-0.804403701418726	0.421670639047719	0.7307419916079331	-5.42973996160901	0	Exon
ENSG00000162618.12	e46289	ADGRL4	-0.0467403760322647	-1.85854977109395	-0.8044001854258779	0.4216726664525349	0.7307419916079331	-5.48331275978459	0	Exon
ENSG00000171103.10	e118758	TRMT61B	0.0338918235199466	-1.4964696196651202	0.804396739199794	0.42167465363375106	0.7307419916079331	-5.57569229374996	0	Exon
ENSG00000153157.12	e374913	SYCP2L	0.0673049283284799	-3.42514386467735	0.804393979783885	0.421676244786805	0.7307419916079331	-5.10115795233454	0	Exon
ENSG00000161016.16	e523724	RPL8	0.0482184155383909	-0.734499225039028	0.8043832164974959	0.42168245121954606	0.7307419916079331	-5.77821972024041	0	Exon
ENSG00000172260.14	e44705	NEGR1	0.0218486500445258	1.2093667200583402	0.8043762530443149	0.42168646658350295	0.7307419916079331	-6.16003207128782	0	Exon
ENSG00000178460.17	e501663	MCMDC2	-0.0560196459735912	-2.5866656672628303	-0.8043740831427181	0.42168771782717207	0.7307419916079331	-5.27262628381168	0	Exon
ENSG00000030066.13	e632234	NUP160	0.0237622574188872	-0.580537031297508	0.804372807822606	0.42168845322384996	0.7307419916079331	-5.810710351221349	0	Exon
ENSG00000095139.13	e670400	ARCN1	-0.0108773089372968	4.01127691624851	-0.804366186541824	0.421692271311034	0.7307419916079331	-6.38333123454958	0	Exon
ENSG00000168961.16	e932874	LGALS9	-0.0521871511443645	-2.43447695838392	-0.8043618452886451	0.421694774656961	0.7307419916079331	-5.35397737346863	0	Exon
ENSG00000132356.11	e327534	PRKAA1	-0.018891497663625	0.394826303532861	-0.804361809832841	0.4216947951022779	0.7307419916079331	-6.02796008164473	0	Exon
ENSG00000163116.9	e299788	STPG2	0.0866061860490362	-2.17849471767062	0.804361398150334	0.42169503249588	0.7307419916079331	-5.39239223961614	0	Exon
ENSG00000167562.11	e1069424	ZNF701	0.0538695201980911	-2.87805100120528	0.8043604873555841	0.421695557699059	0.7307419916079331	-5.2042093845065995	0	Exon
ENSG00000100325.14	e1127499	ASCC2	-0.0182522485915724	0.5194581984679161	-0.804356129545766	0.421698070603775	0.7307419916079331	-6.056662097461981	0	Exon
ENSG00000186648.14	e772172	CARMIL3	0.0702145917599866	-3.58939863592663	0.8043558534402699	0.42169822981863797	0.7307419916079331	-5.0685970119793	0	Exon
ENSG00000015532.9	e957565	XYLT2	-0.0361609571415926	-1.73572979864831	-0.804347183318343	0.42170322941942207	0.7307437354719649	-5.50392229602947	0	Exon
ENSG00000165802.20	e565123	NSMF	-0.0228529177630154	1.70988864804766	-0.8043469585727951	0.421703359018758	0.7307437354719649	-6.21746348971624	0	Exon
ENSG00000167100.14	e957262	SAMD14	0.0584851226697526	-2.52103825925234	0.8043393090756641	0.421707770108976	0.730746530172058	-5.30241477388422	0	Exon
ENSG00000049089.13	e29054	COL9A2	-0.0384853858701786	-1.2255813979178	-0.804337012097155	0.42170909466924705	0.730746530172058	-5.64949200623644	0	Exon
ENSG00000227953.6	e107670	LINC01341	0.0731804789297022	-3.5895720742613704	0.804326407094894	0.42171521011071794	0.730749862117438	-5.079972939832331	0	Exon
ENSG00000104325.6	e506160	DECR1	0.0269763282422874	-0.243621166240848	0.8043260791144109	0.42171539924356605	0.730749862117438	-5.8990937429588195	0	Exon
ENSG00000134278.15	e989889	SPIRE1	0.047114021811660994	-2.50505343533869	0.804321878447479	0.42171782159973503	0.730749862117438	-5.305529007001231	0	Exon
ENSG00000070540.12	e969202	WIPI1	-0.0294305599520417	-0.7226368477505251	-0.8043193784068579	0.42171926327679604	0.730749862117438	-5.77710142212525	0	Exon
ENSG00000136152.14	e755109	COG3	0.0382686388934546	-1.5582964981887701	0.804308344759869	0.42172562599038	0.7307547168828341	-5.55113731201146	0	Exon
ENSG00000119509.12	e545701	INVS	-0.037064937748092004	-1.8765641706081297	-0.804306106336762	0.421726916816632	0.7307547168828341	-5.45708633225102	0	Exon
ENSG00000152556.15	e700528	PFKM	-0.0209165078843193	1.91149659188183	-0.804303795595386	0.42172824934893294	0.7307547168828341	-6.23511813081589	0	Exon
ENSG00000091622.15	e917833	PITPNM3	0.0717379434555955	-3.6881350665654504	0.804291890849968	0.42173511448267	0.730763040475266	-5.052177155807169	0	Exon
ENSG00000180098.9	e20817	TRNAU1AP	-0.0246060871509836	-0.595835113372493	-0.804281030848282	0.421741377199303	0.7307698058647479	-5.809638559478509	0	Exon
ENSG00000242759.6	e238504	LINC00882	0.0318345958371887	-1.34259071912267	0.8042763197246049	0.42174409401449203	0.7307698058647479	-5.625223677427889	0	Exon
ENSG00000081913.13	e1002940	PHLPP1	0.0572659400317214	-2.9540624321539903	0.8042743960061529	0.421745203389204	0.7307698058647479	-5.21547369976282	0	Exon
ENSG00000005175.9	e699256	RPAP3	0.0243651834238069	-0.832824193856705	0.8042706166720821	0.42174738286991903	0.7307700102972541	-5.761082175686281	0	Exon
ENSG00000123119.11	e506336	NECAB1	0.0522242616973901	-2.7995335483446606	0.804254977166521	0.42175640198983505	0.730777092496967	-5.25925963955634	0	Exon
ENSG00000033800.13	e834787	PIAS1	-0.0180977730509778	1.23626518712443	-0.804252818768149	0.421757646721846	0.730777092496967	-6.16117995851936	0	Exon
ENSG00000167380.16	e1055673	ZNF226	-0.0248805091431299	-0.404768181444437	-0.80425280483964	0.421757654754318	0.730777092496967	-5.854234277601759	0	Exon
ENSG00000230269.6	e372997		-0.0812705670581336	-1.2074272237741102	-0.804248254019505	0.42176027918497494	0.7307780678483281	-5.694058549209171	0	Exon
ENSG00000140265.12	e820557	ZSCAN29	0.0378484935238089	-2.08611474195337	0.8042431291278492	0.42176323469074195	0.73077961683651	-5.408464418479119	0	Exon
ENSG00000071127.16	e280378	WDR1	0.0210145093464403	1.40980790331456	0.8042387739143578	0.42176574633558706	0.7307803967455259	-6.1864312803961505	0	Exon
ENSG00000188483.7	e557584	IER5L	-0.0388521642934439	-0.0037568164407864603	-0.8042331191940029	0.421769007417156	0.7307811592599909	-5.95054130863487	0	Exon
ENSG00000213619.9	e631893	NDUFS3	0.0177582787298837	1.58999925986498	0.804227845168654	0.421772048965003	0.7307811592599909	-6.20593940908372	0	Exon
ENSG00000165113.12	e540035	GKAP1	-0.0265595487694041	-0.5238859396805011	-0.804227286756476	0.421772371003907	0.7307811592599909	-5.82386450165773	0	Exon
ENSG00000008056.12	e1151861	SYN1	0.0269478979516336	0.7723875597232109	0.8042104488963879	0.421782081544246	0.730789298181023	-6.1003224612093305	0	Exon
ENSG00000198951.11	e1137363	NAGA	0.0342971725260154	-1.34194023449095	0.804210259979195	0.421782190495181	0.730789298181023	-5.623008325034291	0	Exon
ENSG00000018510.13	e169220	AGPS	0.0383915897255519	-1.6284541420056498	0.804208417527838	0.42178325306104997	0.730789298181023	-5.535547602704719	0	Exon
ENSG00000135749.18	e104127	PCNX2	0.0175988213809809	1.49942379965578	0.80419626894378	0.42179025934831893	0.730795089112235	-6.19052048537179	0	Exon
ENSG00000138071.13	e130188	ACTR2	0.0143005498384159	3.34148618857423	0.804195472801598	0.421790718498938	0.730795089112235	-6.3439831427746	0	Exon
ENSG00000162004.16	e855913	CCDC78	-0.0534458077840221	-1.57882919453526	-0.8041897746214108	0.421794004758427	0.730797211002997	-5.54760618784883	0	Exon
ENSG00000167642.12	e1046306	SPINT2	-0.0408118167748268	-2.02245229969298	-0.8041661093230441	0.42180765319141095	0.7308155824724771	-5.4565580759148595	0	Exon
ENSG00000164077.13	e223536	MON1A	-0.0343047649580834	-1.59433492216912	-0.8041640803518639	0.421808823367384	0.7308155824724771	-5.54586433180275	0	Exon
ENSG00000186635.14	e653372	ARAP1	-0.027931588314969	-0.6880490504483899	-0.80415860195701	0.42181198295164	0.7308155824724771	-5.781972410481959	0	Exon
ENSG00000124313.12	e1155714	IQSEC2	-0.0567168842865351	-2.9411146156932	-0.8041505647079369	0.421816618342927	0.7308155824724771	-5.19132880071372	0	Exon
ENSG00000159259.7	e1109078	CHAF1B	0.0448102438355978	-2.40903916856714	0.804144696511098	0.4218200027771379	0.7308155824724771	-5.34018650663805	0	Exon
ENSG00000162928.8	e128350	PEX13	0.0234406699054329	-0.585082912166523	0.8041443450531441	0.42182020547812604	0.7308155824724771	-5.81998501200452	0	Exon
ENSG00000003056.7	e686998	M6PR	-0.0164426834236104	1.37517311652654	-0.804141617827823	0.421821778388762	0.7308155824724771	-6.18054168502709	0	Exon
ENSG00000151779.12	e112514	NBAS	0.0179083869461796	0.723317794156404	0.804140500944024	0.42182242254570396	0.7308155824724771	-6.090038226017731	0	Exon
ENSG00000105339.10	e518891	DENND3	0.0427661278655901	-1.04486881873081	0.8041386242563521	0.421823504916895	0.7308155824724771	-5.7067143612489994	0	Exon
ENSG00000120008.15	e603690	WDR11	-0.0208456884513832	0.167359758684281	-0.804135642774674	0.421825224476434	0.7308155824724771	-5.988300568562161	0	Exon
ENSG00000075651.15	e261425	PLD1	0.0566816374688683	-3.30861842858436	0.804131788953593	0.421827447160905	0.7308158615057672	-5.134358952391451	0	Exon
ENSG00000224078.12	e809734	SNHG14	0.0305222835206149	0.646729982816179	0.8041195319800509	0.421834516394485	0.7308245371394301	-6.07424219655072	0	Exon
ENSG00000055147.18	e361519	FAM114A2	-0.0263290574176349	0.221869685067125	-0.804110741621861	0.42183958629379	0.73082971514238	-5.99053320433635	0	Exon
ENSG00000048140.17	e367466	TSPAN17	-0.0323625338725341	-1.2603014345531	-0.804107200815227	0.421841628488406	0.73082971514238	-5.63549872317177	0	Exon
ENSG00000243716.10	e874857	NPIPB5	-0.0378165946294382	-1.07892929061054	-0.804098668260107	0.42184654974635705	0.7308346692870801	-5.68677073761374	0	Exon
ENSG00000139436.20	e733951	GIT2	0.0183765732986206	1.2806634100849	0.804093779547821	0.42184936938758	0.7308359824222981	-6.17205819134696	0	Exon
ENSG00000198663.16	e389950	C6orf89	-0.0118641481550829	1.89371905155731	-0.804069911739455	0.4218631356784171	0.7308562600540709	-6.23641153129426	0	Exon
ENSG00000133706.17	e357416	LARS	0.0145338768567676	1.26062228982812	0.804055184320753	0.421871630177572	0.7308674044233909	-6.16515973800622	0	Exon
ENSG00000142875.19	e46916	PRKACB	-0.0143555066701451	3.5140288276005296	-0.8040375148509391	0.42188182172954497	0.7308767446255091	-6.3519489909803895	0	Exon
ENSG00000137474.19	e656794	MYO7A	-0.0712656310134637	-3.2366471299811805	-0.8040357876685259	0.42188281795676097	0.7308767446255091	-5.13030299982953	0	Exon
ENSG00000170638.9	e1140806	TRABD	-0.0489561914937444	-2.66971280949706	-0.8040351132974441	0.421883206929848	0.7308767446255091	-5.25019824281882	0	Exon
ENSG00000197226.12	e371145	TBC1D9B	-0.0195690257989613	1.08557124810745	-0.804031285465728	0.4218854148036071	0.7308769976867201	-6.1432534249747	0	Exon
ENSG00000131475.6	e948215	VPS25	0.0178000799941818	0.21246572922876802	0.804006381348605	0.421899779537087	0.730898311264261	-6.00008199968299	0	Exon
ENSG00000142949.16	e31263	PTPRF	-0.0218162525006333	0.6875326647814209	-0.8039984299561329	0.4219043659732629	0.7309026848141059	-6.086876382331719	0	Exon
ENSG00000150636.16	e1003702	CCDC102B	-0.0356568988077307	-1.5199212279047298	-0.803983894556314	0.421912750201182	0.730902955948315	-5.57170100448643	0	Exon
ENSG00000196705.8	e1038049	ZNF431	0.0610008617510642	-3.39077094551374	0.803978442110136	0.421915895275945	0.730902955948315	-5.108838933405139	0	Exon
ENSG00000185344.13	e744026	ATP6V0A2	-0.0303236925880073	-1.3210187068094599	-0.8039745352732991	0.4219181488223	0.730902955948315	-5.61542577307194	0	Exon
ENSG00000124831.18	e195535	LRRFIP1	-0.0481551945738707	-2.60437588649427	-0.80397171893314	0.421919773351435	0.730902955948315	-5.27667078950025	0	Exon
ENSG00000140262.17	e828369	TCF12	-0.0656976884700607	-3.36045537223054	-0.8039707838025351	0.421920312756877	0.730902955948315	-5.1143330216346605	0	Exon
ENSG00000048991.16	e154941	R3HDM1	-0.0281966344643518	-1.3135126292751	-0.8039706799347299	0.421920372670307	0.730902955948315	-5.62486261633991	0	Exon
ENSG00000266173.5	e965893	STRADA	0.03739207990040701	-1.8653838922973502	0.8039682333413829	0.42192178392523	0.730902955948315	-5.48519208765163	0	Exon
ENSG00000198939.7	e369960	ZFP2	-0.0523662896787584	-2.6254095618627202	-0.803967075076638	0.42192245204165296	0.730902955948315	-5.26082263269901	0	Exon
ENSG00000198952.8	e74078	SMG5	-0.0212550035956242	-0.0841344220581956	-0.8039659875819699	0.42192307933666995	0.730902955948315	-5.930784047701651	0	Exon
ENSG00000182979.17	e807258	MTA1	-0.0213954372284142	-0.137016613342716	-0.8039581484443721	0.421927601169985	0.730907217349888	-5.918182947666219	0	Exon
ENSG00000185619.18	e274598	PCGF3	0.0270330802988368	-0.591823924599748	0.803948712329153	0.42193304422238903	0.7309111099438271	-5.80853130170527	0	Exon
ENSG00000182446.13	e981813	NPLOC4	0.0223190171304169	-0.0603032521328488	0.803946451944886	0.421934348090308	0.7309111099438271	-5.93921697825176	0	Exon
ENSG00000158201.9	e991493	ABHD3	0.0453701703143941	-2.45239325845712	0.8039435294019209	0.42193603391781004	0.7309111099438271	-5.316610164314151	0	Exon
ENSG00000188906.14	e696933	LRRK2	0.027006708869945998	-0.0272848791081727	0.8039355052595359	0.42194066255104207	0.7309155562286508	-5.95107157103073	0	Exon
ENSG00000169967.16	e151958	MAP3K2	0.0306264455276428	-1.63104318636667	0.8039284457695021	0.42194473476049604	0.730916046246198	-5.53809510238943	0	Exon
ENSG00000182621.17	e1080700	PLCB1	0.01962881669647	2.17107288967736	0.803927865914496	0.4219450692461721	0.730916046246198	-6.259417366215559	0	Exon
ENSG00000157020.17	e203760	SEC13	-0.0224113573096032	0.0780405807060704	-0.803910801106818	0.42195491304193294	0.7309209655822609	-5.97001770217822	0	Exon
ENSG00000157036.12	e212907	EXOG	0.0249745838082832	-0.705646661390576	0.8039097537129108	0.421955517233146	0.7309209655822609	-5.780607646724781	0	Exon
ENSG00000196597.11	e544283	ZNF782	0.0301820148622495	-1.22078398102821	0.80390657956194	0.42195734825141495	0.7309209655822609	-5.640809615010119	0	Exon
ENSG00000169057.20	e1175772	MECP2	-0.0118686278440387	2.43495464244202	-0.8039059050478579	0.4219577373474389	0.7309209655822609	-6.28295343227554	0	Exon
ENSG00000101850.12	e1144159	GPR143	0.0327848293187589	-1.5172289614655	0.80390507058526	0.421958218710667	0.7309209655822609	-5.577301006750281	0	Exon
ENSG00000243970.1	e28138	PPIEL	-0.0675699341859206	-3.44872635387999	-0.8038994749563009	0.42196144658090395	0.7309210657013391	-5.11689824166162	0	Exon
ENSG00000182196.13	e742994	ARL6IP4	-0.0160355141038707	1.53688783603148	-0.803897186538183	0.42196276667203597	0.7309210657013391	-6.1982314345643195	0	Exon
ENSG00000134121.9	e199573	CHL1	-0.0406449734729393	-1.28918376553618	-0.803894247155467	0.421964462280537	0.7309210657013391	-5.63372770887759	0	Exon
ENSG00000163156.11	e66407	SCNM1	-0.0233342771169087	-0.35384227594558	-0.803888091027088	0.42196801350976604	0.7309234131222969	-5.875146887331411	0	Exon
ENSG00000034152.18	e932297	MAP2K3	0.0536113469727385	-2.6478367764567996	0.803884749142278	0.42196994131952503	0.7309234131222969	-5.2619254357635805	0	Exon
ENSG00000268434.5	e1058247		0.0286207467760451	-0.8225093624566879	0.8038755306112572	0.42197525917602896	0.730929052910176	-5.75113883746736	0	Exon
ENSG00000134531.9	e689328	EMP1	0.0871530119461258	-0.987307387999672	0.803859358053485	0.42198458866896793	0.730939672195019	-5.745900552905099	0	Exon
ENSG00000121542.11	e244198	SEC22A	0.0247897645472552	-0.68842893368707	0.803857754386535	0.4219855137858661	0.730939672195019	-5.7898368897894406	0	Exon
ENSG00000003147.17	e428826	ICA1	0.050284069120057	-1.818426329342	0.803838133312875	0.421996832808062	0.7309557066530781	-5.519187228123549	0	Exon
ENSG00000010270.13	e436654	STARD3NL	0.0116425108838437	2.19120255217558	0.803831118833523	0.42200087937042796	0.730959144129947	-6.261596253750241	0	Exon
ENSG00000110497.14	e629502	AMBRA1	-0.0129026574186564	1.95570974147645	-0.803819937481509	0.422007329794927	0.7309667453475359	-6.24333346487909	0	Exon
ENSG00000160360.11	e562351	GPSM1	0.0606166007029281	-3.0905753767173203	0.8038132814485441	0.422011169629872	0.7309676527684841	-5.17060215155724	0	Exon
ENSG00000174227.15	e274310	PIGG	0.0531352600904817	-2.7544873175172597	0.8038118805843409	0.422011977784637	0.7309676527684841	-5.248989234274839	0	Exon
ENSG00000115970.18	e123386	THADA	0.0328139921318556	-1.66374142838895	0.8037962760113401	0.422020980082121	0.7309796739149441	-5.532962780242679	0	Exon
ENSG00000188313.12	e254645	PLSCR1	0.0530853973815987	-2.17680639541136	0.8037837007613249	0.42202823484166396	0.7309809785716529	-5.403107746512671	0	Exon
ENSG00000182841.12	e1137784	RRP7BP	-0.0335567125129226	-0.0790316998807073	-0.8037792567628391	0.42203079863650894	0.7309809785716529	-5.932708962798929	0	Exon
ENSG00000132470.13	e974496	ITGB4	0.0444243216585434	0.64028898875086	0.803775170719286	0.42203315593104296	0.7309809785716529	-6.078571555406951	0	Exon
ENSG00000005156.11	e938725	LIG3	-0.0249343638032155	-0.5977633561204599	-0.803769279224497	0.422036554828785	0.7309809785716529	-5.8157989782024595	0	Exon
ENSG00000100417.11	e1136809	PMM1	-0.0217827508793226	0.112402317432981	-0.8037683631624349	0.422037083321113	0.7309809785716529	-5.97726765001373	0	Exon
ENSG00000013441.15	e177929	CLK1	-0.034491054343696	1.49041615743893	-0.803765217536269	0.422038898091185	0.7309809785716529	-6.18695716368032	0	Exon
ENSG00000135472.8	e703251	FAIM2	-0.0181527345882881	2.5639794478574505	-0.8037642205136261	0.42203947329299607	0.7309809785716529	-6.291207627196079	0	Exon
ENSG00000269858.5	e1051773	EGLN2	0.0173086917285321	2.46290710549462	0.803757007551548	0.42204363460526206	0.7309809785716529	-6.28678154056224	0	Exon
ENSG00000203667.9	e107192	COX20	0.0153675417335621	2.8034606302717697	0.803755870489537	0.422044290602886	0.7309809785716529	-6.308426599224861	0	Exon
ENSG00000145075.11	e263148	CCDC39	0.0362298363587981	-1.3121209030564398	0.803751256228037	0.422046952684246	0.7309809785716529	-5.636924209599201	0	Exon
ENSG00000188672.17	e17749	RHCE	-0.0836825880550939	-3.5742908845337897	-0.8037464243229391	0.42204974034016207	0.7309809785716529	-5.07394749521846	0	Exon
ENSG00000196367.12	e455025	TRRAP	-0.0214011965135456	-0.015239456615821002	-0.8037459068179391	0.422050038903347	0.7309809785716529	-5.949878473182171	0	Exon
ENSG00000081014.10	e825807	AP4E1	0.028121999959198996	-1.0514167882374499	0.8037450424822259	0.422050537563201	0.7309809785716529	-5.68988588007335	0	Exon
ENSG00000253352.8	e1129030	TUG1	0.0157913898947403	1.84005317689379	0.803744929740262	0.42205060260727206	0.7309809785716529	-6.23355117860987	0	Exon
ENSG00000137880.5	e816794	GCHFR	-0.043324915224922	-1.39883210550009	-0.8037350444048921	0.422056305763551	0.7309872847707171	-5.60833299813272	0	Exon
ENSG00000114416.17	e263414	FXR1	0.0150218898882637	2.2229018674008	0.8037275896724642	0.42206060665967604	0.730987734712279	-6.264786630153839	0	Exon
ENSG00000140105.17	e802610	WARS	0.0346812963539792	1.5466506984353101	0.80372744561123	0.4220606897739	0.730987734712279	-6.2020489080256995	0	Exon
ENSG00000095787.21	e574341	WAC	-0.015189084475902	2.0094463907534	-0.8037213702203779	0.422064194899062	0.730990233925951	-6.247214725085191	0	Exon
ENSG00000067182.7	e682497	TNFRSF1A	0.0588098443161956	-2.85063783052043	0.803715757301764	0.4220674332215421	0.730992271030986	-5.23528992451591	0	Exon
ENSG00000129197.14	e917190	RPAIN	0.0212376103802914	0.293601333934815	0.803703013274121	0.422074785826979	0.731001433741341	-6.014440487564781	0	Exon
ENSG00000140575.12	e849555	IQGAP1	0.0303492423120553	-0.7092862630586549	0.803687044381748	0.42208399910901206	0.731011535099983	-5.78479913809817	0	Exon
ENSG00000227051.6	e801357	C14orf132	-0.0385145422112494	-0.981353788531293	-0.803685755677758	0.42208474263432705	0.731011535099983	-5.711086718339209	0	Exon
ENSG00000197694.14	e556520	SPTAN1	0.0153056316971419	3.72464109228374	0.803682010582006	0.42208690339363103	0.7310117058310109	-6.36822674620938	0	Exon
ENSG00000137207.11	e393828	YIPF3	-0.0132177396905725	1.7476728410281201	-0.803675108562962	0.42209088557906	0.7310150310702671	-6.22265740816896	0	Exon
ENSG00000162434.11	e42667	JAK1	0.0165334252302679	1.1280415099291299	0.8036690665596959	0.42209437158836893	0.731017496958712	-6.15102459079005	0	Exon
ENSG00000141556.20	e985139	TBCD	-0.0167442965578179	1.3540071666409998	-0.803648323065528	0.42210633993555896	0.7310330900841701	-6.17888078696369	0	Exon
ENSG00000119812.18	e120432	FAM98A	-0.0262080906015151	-0.6053800782906279	-0.803641215369869	0.422110440899533	0.7310330900841701	-5.81162689666283	0	Exon
ENSG00000129353.14	e1022135	SLC44A2	-0.0208897725078205	1.4684039597804401	-0.8036319361883392	0.4221157947922429	0.7310330900841701	-6.194020245706401	0	Exon
ENSG00000085719.12	e505684	CPNE3	0.0202933955669819	0.622391745322683	0.803630790123219	0.422116456050501	0.7310330900841701	-6.07131994320369	0	Exon
ENSG00000205464.11	e339137	ATP6AP1L	-0.0534402929729393	-2.9254194400739504	-0.803623149703266	0.422120864446288	0.7310330900841701	-5.19789799112983	0	Exon
ENSG00000132470.13	e974491	ITGB4	0.0496750134711823	-1.25223044592854	0.8036190014394	0.42212325793719	0.7310330900841701	-5.66975583419701	0	Exon
ENSG00000101294.16	e1085307	HM13	0.0210181186637412	0.32213617166019604	0.8036138000846049	0.422126259058285	0.7310330900841701	-6.02066498565466	0	Exon
ENSG00000005469.11	e450849	CROT	0.0629243646908959	-3.4954589810435097	0.803611626212063	0.422127513361126	0.7310330900841701	-5.094782740853611	0	Exon
ENSG00000187987.9	e378709	ZSCAN23	-0.0509776805421539	-2.38986897241056	-0.8036114247245241	0.422127629617544	0.7310330900841701	-5.324359494878981	0	Exon
ENSG00000135837.15	e85420	CEP350	0.0484097071474349	-2.65783422594446	0.803611285299946	0.42212771006422706	0.7310330900841701	-5.26584100615096	0	Exon
ENSG00000013441.15	e177917	CLK1	-0.0344699769782307	1.4909630161561298	-0.803609246905302	0.422128886199983	0.7310330900841701	-6.18713939007918	0	Exon
ENSG00000172053.16	e221235	QARS	-0.0262563936935265	-0.43071834392142	-0.8036085132289129	0.42212930952526895	0.7310330900841701	-5.852560840385691	0	Exon
ENSG00000140543.14	e847773	DET1	-0.0209057543443304	-0.11655661113849301	-0.8036043917253859	0.422131687603798	0.7310330900841701	-5.9242107896394804	0	Exon
ENSG00000115827.13	e166759	DCAF17	-0.0191412075971297	0.417991887496539	-0.8036001857365441	0.422134114437887	0.7310330900841701	-6.03058404671553	0	Exon
ENSG00000053501.12	e1032520	USE1	-0.0203111501737663	0.549938427054951	-0.8035980363418159	0.42213535463084206	0.7310330900841701	-6.056919446901809	0	Exon
ENSG00000234665.8	e535787		0.17499030186549203	-1.8700462939797802	0.8035962748612661	0.422136371000323	0.7310330900841701	-5.480827433985679	0	Exon
ENSG00000107104.18	e524784	KANK1	-0.0283754150933035	0.146448776856816	-0.8035848053184621	0.42214298893050395	0.731037327001548	-5.98215817486241	0	Exon
ENSG00000181789.14	e247459	COPG1	-0.0175420445699201	1.16777025691664	-0.803583927497727	0.42214349543588797	0.731037327001548	-6.15275588275843	0	Exon
ENSG00000160305.17	e1116428	DIP2A	-0.0317407517956252	-1.36505775529344	-0.803567881325808	0.422152754191651	0.731037327001548	-5.60510643984704	0	Exon
ENSG00000198863.7	e948893	RUNDC1	0.0391678757727126	-1.29355078873194	0.8035631103334608	0.422155507111346	0.731037327001548	-5.63956476589304	0	Exon
ENSG00000156232.7	e845768	WHAMM	0.0344634658473731	-1.61551420144267	0.803558327873775	0.42215826665843503	0.731037327001548	-5.533681566032691	0	Exon
ENSG00000143819.12	e100630	EPHX1	0.0273276452095409	1.2472611853822602	0.8035572775047151	0.422158872737706	0.731037327001548	-6.168236291508861	0	Exon
ENSG00000176155.18	e983953	CCDC57	0.0486107240084767	-2.45598867241995	0.8035547444756239	0.422160334336964	0.731037327001548	-5.34967752647438	0	Exon
ENSG00000263753.6	e987214	LINC00667	0.0371811260985688	-1.07337937151135	0.8035538605906801	0.42216084435374795	0.731037327001548	-5.69112855897459	0	Exon
ENSG00000182986.12	e1069738	ZNF320	-0.0351774938229967	-1.44088558862558	-0.8035430590934279	0.42216707703236206	0.731037327001548	-5.58196932439213	0	Exon
ENSG00000167202.11	e842754	TBC1D2B	0.0259813110849235	-0.5304002336609099	0.803536448075216	0.422170891747989	0.731037327001548	-5.828832011836309	0	Exon
ENSG00000132153.14	e218311	DHX30	0.0427000018762477	-2.43321267098375	0.803536062000375	0.42217111452303296	0.731037327001548	-5.34421501943898	0	Exon
ENSG00000151458.11	e307372	ANKRD50	0.0441133874537567	-2.3687960796317897	0.8035336664752399	0.42217249680376595	0.731037327001548	-5.34166122404479	0	Exon
ENSG00000125304.8	e762418	TM9SF2	0.0170047256783498	2.0345057429827498	0.8035335154387601	0.42217258395586	0.731037327001548	-6.24902638976164	0	Exon
ENSG00000173852.14	e435747	DPY19L1	0.0361137802114122	-1.3333548090493101	0.803531081041097	0.422173988669958	0.731037327001548	-5.62773650888116	0	Exon
ENSG00000280057.1	e422669		0.03668448359814	-1.41511816643653	0.80352819841729	0.42217565202637003	0.731037327001548	-5.60000291728788	0	Exon
ENSG00000112981.4	e352438	NME5	-0.0534075425849239	-2.69739536144619	-0.8035245106685122	0.422177779968548	0.731037327001548	-5.26170406655583	0	Exon
ENSG00000154556.17	e318803	SORBS2	-0.0366336933288838	-1.07702935686128	-0.803517135145835	0.422182035886335	0.731037327001548	-5.71201176577884	0	Exon
ENSG00000141968.7	e1016443	VAV1	-0.0666883015089255	-3.50740448493819	-0.803516610113434	0.422182338848163	0.731037327001548	-5.09065292059426	0	Exon
ENSG00000227827.3	e870555		-0.162308682580742	-3.37822975107406	-0.8035157885678449	0.42218281290859794	0.731037327001548	-5.11260504400367	0	Exon
ENSG00000111371.15	e698861	SLC38A1	0.0247535133482609	0.730827480432673	0.8035151798506759	0.42218316415981894	0.731037327001548	-6.089924835451519	0	Exon
ENSG00000184009.9	e981656	ACTG1	-0.0193239184431325	5.1030975410813495	-0.8035126776672371	0.4221846080094989	0.731037327001548	-6.44373017938519	0	Exon
ENSG00000074755.14	e914747	ZZEF1	0.0366163309691339	-2.041281783953	0.8035119693260121	0.422185016748344	0.731037327001548	-5.425439247093331	0	Exon
ENSG00000105607.12	e1026222	GCDH	0.0304739646468443	-0.37497884064903003	0.803509833140427	0.42218624940712296	0.731037327001548	-5.8693894413662395	0	Exon
ENSG00000130755.12	e1048837	GMFG	-0.0462118209259121	-1.8719259149557599	-0.8034879776932401	0.422198860937196	0.731055593533288	-5.478981759748599	0	Exon
ENSG00000198838.13	e813634	RYR3	0.0514984951709915	-2.7068542786579504	0.803480131840455	0.422203388384714	0.7310561880105608	-5.29759473245752	0	Exon
ENSG00000187650.3	e1014880	VMAC	-0.0237389689795865	0.142128782618934	-0.80347449848362	0.42220663912958206	0.7310561880105608	-5.98078328831187	0	Exon
ENSG00000244509.3	e1135004	APOBEC3C	-0.0384594339195601	-1.3928709621791597	-0.8034742110055592	0.42220680502002395	0.7310561880105608	-5.617054787330919	0	Exon
ENSG00000070950.9	e201337	RAD18	0.0499432225718529	-2.73191566424302	0.8034699698326642	0.422209252411402	0.7310561880105608	-5.251254740440809	0	Exon
ENSG00000104872.10	e1063617	PIH1D1	0.0561207774336659	-1.50621785409472	0.803469513424923	0.422209515784415	0.7310561880105608	-5.60106946310953	0	Exon
ENSG00000150768.15	e666112	DLAT	0.0176378619047506	0.7920136154020849	0.8034617196590971	0.42221401324185603	0.731058891547101	-6.10038337987784	0	Exon
ENSG00000014641.17	e129609	MDH1	0.0291236782717995	-0.9178140632074341	0.8034589873576391	0.422215589945828	0.731058891547101	-5.7367450784398795	0	Exon
ENSG00000055130.15	e476324	CUL1	0.0162254542972625	0.6258452588622011	0.803456086179848	0.4222172641054989	0.731058891547101	-6.0714522153582005	0	Exon
ENSG00000134815.18	e1059867	DHX34	-0.0276145662820537	-0.956524464608561	-0.803446550402334	0.4222227668685611	0.7310648485739909	-5.71215458928681	0	Exon
ENSG00000253352.8	e1129040	TUG1	0.0162205277923097	1.73651447574986	0.8034365733925429	0.422228524296481	0.7310712464843699	-6.22388720343804	0	Exon
ENSG00000241978.9	e547181	AKAP2	-0.0292301669728044	-0.66392439284236	-0.8034172708026759	0.422239663363251	0.73108260245904	-5.79507993594998	0	Exon
ENSG00000124257.6	e1094123	NEURL2	-0.0421682585841294	-2.0193104527048003	-0.8034162977265391	0.42224022490698704	0.73108260245904	-5.42406300906607	0	Exon
ENSG00000136279.19	e437923	DBNL	-0.0247650383415202	0.14473570695468302	-0.8034144866392529	0.422241270052193	0.73108260245904	-5.98286316916085	0	Exon
ENSG00000111300.9	e735954	NAA25	-0.0223137592481666	0.2128772786686	-0.8034095611183101	0.42224411248755395	0.731083953067124	-5.99419476134768	0	Exon
ENSG00000107614.21	e571366	TRDMT1	0.0332332491093283	-0.68177632545331	0.8034056898573029	0.422246346535125	0.7310842502894149	-5.79027939951959	0	Exon
ENSG00000160741.16	e68974	CRTC2	-0.0381508779772593	-1.6724217612865502	-0.8033854447008191	0.42225802982931704	0.7311009080094829	-5.520172171231001	0	Exon
ENSG00000124067.16	e897075	SLC12A4	-0.0288895883329918	-0.37970895810545297	-0.803373176615686	0.422265109721322	0.7311060063332091	-5.86611083327631	0	Exon
ENSG00000102977.13	e896133	ACD	-0.0484818825283611	-2.7529469720370296	-0.8033706330157191	0.422266577637473	0.7311060063332091	-5.24254469138292	0	Exon
ENSG00000129691.15	e493676	ASH2L	0.0484089572370641	-2.6688137738721203	0.8033696208215171	0.4222671617774171	0.7311060063332091	-5.26111367469138	0	Exon
ENSG00000164924.17	e510187	YWHAZ	-0.0288630835776419	-0.7616819686344829	-0.803365772528764	0.42226938264165403	0.7311062806152471	-5.80711583306404	0	Exon
ENSG00000113658.16	e351869	SMAD5	-0.0396918700003404	-1.9812079295256102	-0.803358392982961	0.42227364142455	0.731106512427136	-5.44178172701914	0	Exon
ENSG00000113658.16	e351877	SMAD5	-0.0396918700003404	-1.9812079295256102	-0.803358392982961	0.42227364142455	0.731106512427136	-5.44178172701914	0	Exon
ENSG00000101187.15	e1100359	SLCO4A1	-0.070669225782099	-1.08762574759301	-0.8033485167513309	0.42227934110028403	0.731112809738622	-5.70903222529401	0	Exon
ENSG00000162607.12	e41527	USP1	-0.0513561453496381	-2.72674181609059	-0.803328282414965	0.422291018687089	0.731127244431652	-5.24765283578609	0	Exon
ENSG00000169862.18	e322255	CTNND2	0.0215341223914908	1.6763831773892501	0.803326922777215	0.422291803364451	0.731127244431652	-6.21601983697	0	Exon
ENSG00000090060.17	e801684	PAPOLA	0.0232962280162301	-0.0155603736286502	0.803317127691952	0.42229745635263705	0.7311302079145029	-5.9462368589886	0	Exon
ENSG00000101745.16	e988422	ANKRD12	0.0124864159031207	4.87908437033643	0.803316809360857	0.42229764007020504	0.7311302079145029	-6.431521849703509	0	Exon
ENSG00000144504.15	e196705	ANKMY1	0.0511180634382775	-2.6752556236145	0.8033113476044731	0.4223007922062779	0.731132094384579	-5.25852606862388	0	Exon
ENSG00000169093.15_PAR_Y	e1178536	ASMTL	-0.167594966122452	-4.37309087973271	-0.8032938086870209	0.42231091451158204	0.731146048276386	-4.952936265685429	0	Exon
ENSG00000154237.12	e852724	LRRK1	0.068533896015928	-3.44967500152377	0.8032824474369209	0.422317471551299	0.7311538295248009	-5.10232204722901	0	Exon
ENSG00000196632.10	e1156445	WNK3	-0.0175270242710364	1.01855617985188	-0.8032744693735241	0.4223220760521071	0.731156705080702	-6.1356705540168	0	Exon
ENSG00000136925.14	e544829	TSTD2	0.0341194477677907	-1.63498228043984	0.803272422047205	0.42232325766137896	0.731156705080702	-5.533789064743989	0	Exon
ENSG00000111077.17	e706908	TNS2	-0.0363061591055203	-1.2951175838666398	-0.803264831524441	0.422327638529612	0.7311604338874529	-5.62961033733265	0	Exon
ENSG00000157106.16	e871367	SMG1	0.0177826767545359	1.0976394667190899	0.803260024964225	0.42233041264841104	0.7311604338874529	-6.14650564189283	0	Exon
ENSG00000100997.18	e1084646	ABHD12	0.0174877849420737	1.07541927183611	0.803257969005173	0.4223315992538279	0.7311604338874529	-6.1431918242801204	0	Exon
ENSG00000063854.12	e858489	HAGH	0.0424500256202583	-2.17390194381111	0.8032494307147929	0.422336527185034	0.7311653944616909	-5.44196845842575	0	Exon
ENSG00000054983.16	e796463	GALC	-0.0475981833604301	-2.49436528956143	-0.8032395590748059	0.42234222471002003	0.731171687331602	-5.30965598644696	0	Exon
ENSG00000140443.13	e851893	IGF1R	0.0280521062933893	-0.818956279446491	0.8032279539288449	0.422348922804766	0.731179712348346	-5.75293648347124	0	Exon
ENSG00000001460.17	e17095	STPG1	-0.0212471795295138	1.25836302255274	-0.8032242609863101	0.42235105425845004	0.731179831456218	-6.16887205121226	0	Exon
ENSG00000173264.14	e640964	GPR137	-0.0513328127782362	-2.36542341434948	-0.803220343481265	0.42235331532967607	0.731180174957464	-5.324687154926799	0	Exon
ENSG00000185811.16	e441052	IKZF1	0.0631235139126463	-3.09362591874196	0.803215246396118	0.422356257231267	0.7311816437177651	-5.1959914605533095	0	Exon
ENSG00000115970.18	e123565	THADA	0.0218470447128992	-0.374726923325651	0.803209944550509	0.422359317327927	0.7311816437177651	-5.8648804725746295	0	Exon
ENSG00000182872.15	e1151324	RBM10	-0.0203923403030911	0.7105270132541741	-0.8032055708341491	0.42236184174072	0.7311816437177651	-6.0884425838405	0	Exon
ENSG00000115677.16	e198276	HDLBP	0.0207627794201889	0.106315677048588	0.8032045787193659	0.42236241436876604	0.7311816437177651	-5.982571017725331	0	Exon
ENSG00000198520.10	e32728	C1orf228	-0.0677896730433627	-3.4638070971396804	-0.803198601091187	0.422365864541257	0.7311831492562171	-5.08927616903841	0	Exon
ENSG00000198856.12	e303409	OSTC	0.0205039374888962	0.11580391719857301	0.8031874866680259	0.4223722796175	0.7311831492562171	-5.978240350924129	0	Exon
ENSG00000110321.15	e619163	EIF4G2	0.0177777105482479	1.4248770126699901	0.803187428085638	0.42237231343051596	0.7311831492562171	-6.187226694008321	0	Exon
ENSG00000144959.9	e261645	NCEH1	-0.0245955037098054	1.6123520527156299	-0.8031859140877851	0.42237318729156004	0.7311831492562171	-6.205079712882809	0	Exon
ENSG00000153786.12	e906466	ZDHHC7	0.0344530525111224	-1.82663146816608	0.80318170970462	0.42237561401567797	0.7311831492562171	-5.483013964929611	0	Exon
ENSG00000240180.1	e567790	RPL12P28	0.0283167083624884	-0.520736569421242	0.8031816300138579	0.42237566001239596	0.7311831492562171	-5.835238029636621	0	Exon
ENSG00000168118.11	e102853	RAB4A	-0.0151709985000416	1.27213566188556	-0.803175890057543	0.42237897306604705	0.731185226647464	-6.166704023263691	0	Exon
ENSG00000174963.17	e254804	ZIC4	0.0348305340430358	-0.13436426500237403	0.803155634761299	0.42239066437181705	0.731185226647464	-5.926750795312951	0	Exon
ENSG00000174963.17	e254807	ZIC4	0.0348305340430358	-0.13436426500237403	0.803155634761299	0.42239066437181705	0.731185226647464	-5.926750795312951	0	Exon
ENSG00000169991.10	e13264	IFFO2	0.0380459046252071	-1.1080016814979599	0.803153564654896	0.422391859242721	0.731185226647464	-5.67533718298558	0	Exon
ENSG00000138674.16	e296374	SEC31A	-0.0156223886278386	0.983399955897432	-0.803153398638844	0.422391955067713	0.731185226647464	-6.126176323173291	0	Exon
ENSG00000132635.16	e1078668	PCED1A	-0.0271326708125548	-0.82568273196625	-0.803151118758333	0.422393271023264	0.731185226647464	-5.75017720090132	0	Exon
ENSG00000197837.3	e689630	HIST4H4	-0.0374463463165463	-1.68322293997798	-0.8031495099145349	0.42239419965536895	0.731185226647464	-5.51484263681155	0	Exon
ENSG00000196361.9	e1024286	ELAVL3	-0.0323891396304482	-0.9537847241988828	-0.803145947900853	0.42239625567046396	0.731185226647464	-5.7130251092243896	0	Exon
ENSG00000154845.15	e988653	PPP4R1	-0.0401573809999026	-1.91815977482263	-0.80314381511533	0.42239748672954003	0.731185226647464	-5.44861726916054	0	Exon
ENSG00000154845.15	e988682	PPP4R1	-0.0401573809999026	-1.91815977482263	-0.80314381511533	0.42239748672954003	0.731185226647464	-5.44861726916054	0	Exon
ENSG00000077264.14	e1165903	PAK3	0.0210994008127464	0.9080612503891291	0.8031393804516791	0.42240004645591	0.7311860870674001	-6.11704580300308	0	Exon
ENSG00000237877.6	e173456	LINC01473	0.0394330170503053	-1.89764976272223	0.803131899930097	0.422404364298608	0.7311868919183199	-5.4589409465084895	0	Exon
ENSG00000107518.16	e602223	ATRNL1	-0.0186546166423537	3.9013415441100605	-0.803129407468143	0.42240580298195	0.7311868919183199	-6.3753099338754	0	Exon
ENSG00000154240.16	e968051	CEP112	0.0447878898697562	-1.73939188506029	0.803127854405297	0.422406699432656	0.7311868919183199	-5.5052887308887195	0	Exon
ENSG00000106948.16	e549116	AKNA	-0.0329737245669492	-1.4320569214172199	-0.8031232802771591	0.42240933969316297	0.7311878917173991	-5.58369758255106	0	Exon
ENSG00000100099.20	e1125306	HPS4	0.013173947091888	2.1879625984946998	0.803115304761146	0.422413943312812	0.731192290052357	-6.26488160789132	0	Exon
ENSG00000105393.15	e1032811	BABAM1	-0.017652559909215	0.26388243081914203	-0.8031050950122991	0.42241983661725496	0.731198920758769	-6.00738367875651	0	Exon
ENSG00000116922.14	e26706	C1orf109	0.0321286359227256	-1.3041703420833999	0.8030989441684301	0.422423387050709	0.7311999172263871	-5.6486183824040594	0	Exon
ENSG00000137656.11	e668102	BUD13	-0.0362841110152925	-1.8630731766368502	-0.803096950756098	0.422424537705993	0.7311999172263871	-5.466576444902639	0	Exon
ENSG00000105726.16	e1037377	ATP13A1	-0.0280123751965491	-1.1638794754930502	-0.8030932124744851	0.42242669555529105	0.7312000819070931	-5.662675343740231	0	Exon
ENSG00000197302.10	e883969	ZNF720	-0.0213964081682409	0.44992284448174996	-0.8030864766407659	0.42243058369876296	0.731200175615587	-6.036590365518429	0	Exon
ENSG00000108774.14	e946737	RAB5C	-0.0284637885290696	-0.437546520081136	-0.8030843614156109	0.422431804680229	0.731200175615587	-5.85392428727818	0	Exon
ENSG00000164898.12	e473044	C7orf55	0.0490954120353873	-2.45956203348694	0.8030816512901141	0.422433369061881	0.731200175615587	-5.332614923171491	0	Exon
ENSG00000088205.12	e150152	DDX18	-0.0189825619702547	0.244996058007387	-0.8030788249385259	0.42243500053703203	0.731200175615587	-6.00110805356838	0	Exon
ENSG00000180198.15	e20779	RCC1	0.0487500548874953	-2.36993955319825	0.803064942678653	0.4224430139470471	0.7312104757346011	-5.341515190396009	0	Exon
ENSG00000012963.14	e799813	UBR7	-0.0233426923709632	-0.609191461518621	-0.803057941097748	0.422447055580758	0.73121390100267	-5.823959713256709	0	Exon
ENSG00000224689.8	e1020128	ZNF812P	-0.0594017795863428	-2.32702421947991	-0.8030510128491759	0.42245105490607104	0.7312172530060129	-5.35324115323267	0	Exon
ENSG00000185033.14	e849183	SEMA4B	0.0340041943491317	-0.8078220032878879	0.803047021199854	0.42245335909219606	0.731217670887681	-5.7616728279248095	0	Exon
ENSG00000160293.16	e560949	VAV2	0.0371560276548178	-1.78973566647931	0.8030407240551941	0.42245699414432397	0.7312203923284091	-5.49313305516516	0	Exon
ENSG00000182325.10	e522815	FBXL6	-0.039277520226194004	-1.9709996205654	-0.8030319655441241	0.42246205006072	0.7312255730694741	-5.43330675062204	0	Exon
ENSG00000100266.18	e1138017	PACSIN2	0.025346729859983996	-0.290776627395783	0.803026684080947	0.42246509884226896	0.731227279693666	-5.88754040067551	0	Exon
ENSG00000103064.13	e897875	SLC7A6	0.0330798232549368	-1.40478785751428	0.8030197714874711	0.422469089230921	0.7312306160818299	-5.59853804814767	0	Exon
ENSG00000126870.15	e481141	WDR60	-0.0231534891650172	0.48273274447251496	-0.803015702655866	0.4224714380297	0.7312311111054829	-6.048767034359571	0	Exon
ENSG00000180098.9	e20828	TRNAU1AP	-0.0286431298095482	-1.25070725239345	-0.803006867947778	0.42247653803412394	0.7312338404138191	-5.639087217570769	0	Exon
ENSG00000078674.17	e485696	PCM1	0.0153152786747302	1.4132117930115802	0.8030047706979909	0.42247774871704297	0.7312338404138191	-6.184558777735269	0	Exon
ENSG00000196586.13	e401193	MYO6	0.0206368404591314	0.528407629826951	0.8030011741258279	0.422479824921069	0.7312338404138191	-6.05696536895921	0	Exon
ENSG00000134910.12	e675156	STT3A	-0.0226261774105267	0.33298975157341903	-0.80299867756433	0.42248126612215997	0.7312338404138191	-6.023378417345611	0	Exon
ENSG00000050130.17	e784974	JKAMP	-0.020105604376175	0.337294552197403	-0.802985434605139	0.422488910992103	0.7312432930368079	-6.024298117831349	0	Exon
ENSG00000140650.11	e866269	PMM2	0.035127196291636	-1.77193454071221	0.802977831840494	0.42249329993818296	0.7312432930368079	-5.49876665335412	0	Exon
ENSG00000140650.11	e866275	PMM2	0.035127196291636	-1.77193454071221	0.802977831840494	0.42249329993818296	0.7312432930368079	-5.49876665335412	0	Exon
ENSG00000009413.15	e408123	REV3L	0.0187516104676536	0.9764227901641129	0.802974923557258	0.42249497884747705	0.7312432930368079	-6.13010816753879	0	Exon
ENSG00000185697.16	e501424	MYBL1	-0.0550617432159985	-3.01576667897371	-0.8029671252053571	0.422499480741122	0.73124391863904	-5.186010586477249	0	Exon
ENSG00000101361.15	e1078343	NOP56	0.0256513245020616	0.20760614779289302	0.8029620771248449	0.422502394951611	0.73124391863904	-6.00176010501997	0	Exon
ENSG00000139629.15	e705177	GALNT6	-0.0655634283085747	-2.72253127789231	-0.8029615470900309	0.422502700936524	0.73124391863904	-5.29740955923368	0	Exon
ENSG00000151208.16	e589181	DLG5	0.0403517367519094	-2.097377118034	0.802960004185424	0.42250359164391293	0.73124391863904	-5.40569527942354	0	Exon
ENSG00000152104.11	e97677	PTPN14	0.0556825909943534	-3.22771515545762	0.802955601827918	0.4225061330983301	0.7312447470015401	-5.136781903535219	0	Exon
ENSG00000164080.13	e225427	RAD54L2	-0.0267583352797391	-1.0773989111086	-0.8029399777630171	0.422515152849284	0.7312567874942181	-5.68660755835601	0	Exon
ENSG00000101413.11	e1090896	RPRD1B	0.0327072735397546	-0.9953190134020841	0.8029310773410309	0.422520291101164	0.7312621101015341	-5.7100776460009	0	Exon
ENSG00000013441.15	e177942	CLK1	-0.0344524200337615	1.49038865260257	-0.8029244987640409	0.422524088965569	0.731265112839795	-6.18761612816909	0	Exon
ENSG00000109685.17	e276303	WHSC1	0.030304057535963998	-1.15105442220453	0.802916936319256	0.422528454849424	0.731269098618791	-5.66532010020519	0	Exon
ENSG00000110200.8	e652531	ANAPC15	-0.0187692552383518	1.55085330595357	-0.802905214019928	0.42253522231622	0.7312751930376941	-6.19689769424092	0	Exon
ENSG00000147044.20	e1150424	CASK	0.0275670064784622	-0.778854408174133	0.8029036901756601	0.422536102060038	0.7312751930376941	-5.76601945635137	0	Exon
ENSG00000167130.17	e557361	DOLPP1	-0.019423605090781	1.27517112155264	-0.802895693383811	0.422540718775316	0.7312796128161501	-6.1705858957933	0	Exon
ENSG00000100083.18	e1132977	GGA1	-0.0216715250580526	-0.255686737688099	-0.8028919286245191	0.42254289225990993	0.7312798041398771	-5.891025478323789	0	Exon
ENSG00000103269.13	e855526	RHBDL1	-0.0351764802978638	-1.35858853067046	-0.802866769795511	0.42255741721583395	0.7313013716050859	-5.606756821050349	0	Exon
ENSG00000172748.12	e481336	ZNF596	-0.0666381636163897	-3.5155942403347002	-0.8028360221541241	0.422575169161617	0.7313277414672449	-5.08189468864879	0	Exon
ENSG00000167037.18	e1124479	SGSM1	-0.0314044973627019	-1.08279403469517	-0.8028268965367501	0.42258043786038396	0.7313277414672449	-5.69883351720636	0	Exon
ENSG00000123636.17	e161399	BAZ2B	0.024631582285005005	-0.285365719850323	0.802826588060412	0.42258061596067	0.7313277414672449	-5.8860715782078	0	Exon
ENSG00000116698.20	e86834	SMG7	0.0171492112496917	1.09622985967159	0.802823346438539	0.422582487529197	0.7313277414672449	-6.1483910645623805	0	Exon
ENSG00000066455.12	e799612	GOLGA5	0.0399057527999559	-1.93714571188095	0.8028222532711999	0.422583118676576	0.7313277414672449	-5.45042053846842	0	Exon
ENSG00000254788.7	e893306	CKLF-CMTM1	0.0275292767640637	-0.8329357453257079	0.8028189383655592	0.42258503256262	0.7313277414672449	-5.758284918925249	0	Exon
ENSG00000052749.13	e595088	RRP12	0.0322357518852709	-1.39427105223883	0.802809149466304	0.4225906842879871	0.7313339519797841	-5.617672668882429	0	Exon
ENSG00000075043.18	e1101252	KCNQ2	-0.0259369311946337	1.32754045248689	-0.802798979608636	0.422596556010842	0.731338420640192	-6.1724868766675	0	Exon
ENSG00000137880.5	e816804	GCHFR	-0.0431922671123379	-1.4124354926948	-0.8027975305676099	0.422597392640745	0.731338420640192	-5.6052297427378095	0	Exon
ENSG00000132781.17	e33598	MUTYH	-0.0247824039385006	-0.599438496134265	-0.802790729952003	0.422601319111513	0.7313391141648209	-5.80495501070645	0	Exon
ENSG00000137171.14	e392838	KLC4	-0.0301982277748425	-1.5180348970968798	-0.8027896899243991	0.42260191959404103	0.7313391141648209	-5.56608798808851	0	Exon
ENSG00000164692.17	e453645	COL1A2	0.0553155308405442	-2.4581224190841002	0.802778801549386	0.422608206263991	0.7313464232762841	-5.32626652480696	0	Exon
ENSG00000106477.18	e470368	CEP41	0.0315991264272911	-1.41134243641307	0.802772173945486	0.422612032900329	0.73134947511557	-5.619211037546379	0	Exon
ENSG00000110063.8	e675892	DCPS	-0.027459784415701	-1.27914026077782	-0.802768016778734	0.422614433169646	0.731350058543661	-5.6414040071758	0	Exon
ENSG00000140474.12	e840070	ULK3	-0.0442586498674515	-1.9302085964822	-0.802761540127119	0.422618172681553	0.731352063270316	-5.451493772956099	0	Exon
ENSG00000133424.20	e1131049	LARGE1	0.0227001322363655	1.67983537966297	0.802758863910353	0.422619717890691	0.731352063270316	-6.214615416794269	0	Exon
ENSG00000134802.17	e633406	SLC43A3	-0.0553394267617829	-2.45214363963591	-0.80275523392792	0.42262181379574204	0.731352119971215	-5.31492222771908	0	Exon
ENSG00000114331.13	e270869	ACAP2	0.0178066051514748	0.913970876215798	0.8027394404049109	0.422630932843443	0.731364330244857	-6.12030412431367	0	Exon
ENSG00000128923.10	e829116	FAM63B	0.0191456814099363	1.18358181278907	0.802724516714733	0.42263954976330104	0.73136757381854	-6.159651183134179	0	Exon
ENSG00000136810.12	e547197	TXN	0.018339317717273998	1.93409040122872	0.802718237396087	0.422643175464839	0.73136757381854	-6.23587023991229	0	Exon
ENSG00000008300.15	e219998	CELSR3	-0.0264776420631237	-0.22497164743126802	-0.802711526840824	0.42264705018419707	0.73136757381854	-5.90140260259511	0	Exon
ENSG00000154822.16	e206976	PLCL2	0.0178094067883816	4.34420908470996	0.802709717531562	0.42264809489500604	0.73136757381854	-6.402875691591199	0	Exon
ENSG00000135829.16	e86581	DHX9	-0.0132729339428533	1.80190788179321	-0.802708072293215	0.42264904487116906	0.73136757381854	-6.22710463250445	0	Exon
ENSG00000253248.5	e517744		0.0622089742139202	-1.3710447974900501	0.802706191071572	0.42265013110785404	0.73136757381854	-5.61401646037371	0	Exon
ENSG00000176142.12	e242117	TMEM39A	-0.0457704606515692	-2.74113307120238	-0.802702757536203	0.4226521136706521	0.73136757381854	-5.24141959448895	0	Exon
ENSG00000141084.10	e896308	RANBP10	0.0427400473902957	-2.44664312860365	0.8026950441617291	0.42265656748169705	0.73136757381854	-5.31318035211053	0	Exon
ENSG00000154781.15	e205635	CCDC174	-0.0270008902002529	-0.834672072468336	-0.80269413908855	0.42265709008550606	0.73136757381854	-5.750204677798299	0	Exon
ENSG00000163946.13	e230331	FAM208A	-0.0210621569744821	0.136335165611587	-0.8026936635785341	0.422657364652789	0.73136757381854	-5.981425623885139	0	Exon
ENSG00000053254.15	e797411	FOXN3	-0.0349573716238641	-1.65023473295046	-0.8026904096307729	0.42265924353841205	0.73136757381854	-5.52980241821831	0	Exon
ENSG00000137497.17	e652288	NUMA1	-0.0388775715716841	-1.9681335814817602	-0.8026897532883571	0.422659622522451	0.73136757381854	-5.450242352928259	0	Exon
ENSG00000181610.12	e961399	MRPS23	-0.0266456880754322	-0.66200424036426	-0.8026897427969409	0.422659628580387	0.73136757381854	-5.814941012260441	0	Exon
ENSG00000106692.13	e546420	FKTN	0.0326546953125381	-1.6627430185168302	0.8026852012074359	0.42266225098220506	0.7313685414818331	-5.532285888261111	0	Exon
ENSG00000172172.7	e513861	MRPL13	0.0260690093915821	-0.8597948833577042	0.8026816229735759	0.4226643171305379	0.7313685466075308	-5.755240560821201	0	Exon
ENSG00000256050.2	e806051		-0.0966103262820826	-3.22380626216574	-0.80267117872283	0.422670347897021	0.731375033836434	-5.15208877947661	0	Exon
ENSG00000197558.11	e476955	SSPO	-0.0692305803572975	-3.6886560312060803	-0.8026642725349821	0.42267433572702506	0.731375033836434	-5.07048869382383	0	Exon
ENSG00000161544.9	e976545	CYGB	-0.04335928466146201	-0.976171481201323	-0.8026616286357221	0.42267586239578603	0.731375033836434	-5.72593637822438	0	Exon
ENSG00000129353.14	e1022116	SLC44A2	-0.0233793430330384	1.1745272138395	-0.8026542078686291	0.422680147392298	0.731375033836434	-6.15877992485062	0	Exon
ENSG00000151092.16	e208624	NGLY1	0.0337687444465115	-1.4079398046103702	0.8026501014893641	0.422682518562567	0.731375033836434	-5.60142890584618	0	Exon
ENSG00000012822.15	e708776	CALCOCO1	0.0182014263449512	1.40156686706094	0.802647566088373	0.422683982597695	0.731375033836434	-6.18662024839366	0	Exon
ENSG00000180901.10	e972296	KCTD2	-0.0207046149489511	-0.00861034196509751	-0.802643926130192	0.42268608445056793	0.731375033836434	-5.952171118292849	0	Exon
ENSG00000189223.14	e149370	PAX8-AS1	0.18188091676638604	-2.22670035142021	0.802643051453453	0.42268658952372	0.731375033836434	-5.40702755193215	0	Exon
ENSG00000100372.14	e1136269	SLC25A17	-0.0282179956926245	-1.11907599210022	-0.8026391705850909	0.42268883049580996	0.731375033836434	-5.68392858400237	0	Exon
ENSG00000153774.8	e903351	CFDP1	-0.0166948441051992	1.0981805421816602	-0.8026376741529929	0.42268969459876293	0.731375033836434	-6.14267047790784	0	Exon
ENSG00000137814.9	e819745	HAUS2	0.0223159107737962	0.29683897707506796	0.8026358266846371	0.42269076140627704	0.731375033836434	-6.01259929892941	0	Exon
ENSG00000058056.8	e262819	USP13	0.0256107638245519	-0.7810887695004491	0.802622687858931	0.42269834837377	0.7313836056723291	-5.767196707150481	0	Exon
ENSG00000099331.13	e1032487	MYO9B	-0.0283144988660019	-0.0780990820137757	-0.8026201014963772	0.422699841868928	0.7313836056723291	-5.93024003210099	0	Exon
ENSG00000184640.17	e977699	SEPT9	0.0272515058883901	0.00606637436150695	0.8026155196094179	0.42270248768734997	0.731384613703302	-5.95475085728737	0	Exon
ENSG00000132274.15	e615132	TRIM22	-0.0422494388399502	-1.59568226383667	-0.802603519910562	0.42270941698002895	0.7313930332064208	-5.558164437968889	0	Exon
ENSG00000133138.19	e1164573	TBC1D8B	-0.0585802189251145	-2.7535266109674	-0.8025909555454291	0.42271667241396993	0.7314015512052192	-5.23860039544384	0	Exon
ENSG00000100461.17	e769984	RBM23	-0.0158501326877113	1.4739531380783	-0.8025878486699579	0.422718466525443	0.7314015512052192	-6.19261350813467	0	Exon
ENSG00000204248.10	e386608	COL11A2	-0.0710151119571317	-3.316620409077	-0.8025773064580121	0.4227245543159821	0.7314020297353341	-5.1196501107489105	0	Exon
ENSG00000141556.20	e985316	TBCD	-0.0200716402920025	0.199858278292281	-0.8025769458135341	0.42272476257755703	0.7314020297353341	-5.99616333543907	0	Exon
ENSG00000160200.17	e1113108	CBS	0.140977879079557	-1.33713018203508	0.8025649247112719	0.4227317044449221	0.7314020297353341	-5.62070961363996	0	Exon
ENSG00000119979.16	e603146	FAM45A	-0.0349060984575735	-0.652119841740251	-0.802564197448298	0.42273212442213	0.7314020297353341	-5.79846400676227	0	Exon
ENSG00000174943.9	e880290	KCTD13	-0.0261697069310002	-0.115384184437865	-0.8025623590420079	0.422733186059478	0.7314020297353341	-5.92991946865421	0	Exon
ENSG00000174943.9	e880324	KCTD13	-0.0261697069310002	-0.115384184437865	-0.8025623590420079	0.422733186059478	0.7314020297353341	-5.92991946865421	0	Exon
ENSG00000174943.9	e880326	KCTD13	-0.0261697069310002	-0.115384184437865	-0.8025623590420079	0.422733186059478	0.7314020297353341	-5.92991946865421	0	Exon
ENSG00000128881.16	e819895	TTBK2	0.0177877371325476	0.6922139392545269	0.8025569781021892	0.42273629343747104	0.7314038361968019	-6.083389475798709	0	Exon
ENSG00000128829.11	e815552	EIF2AK4	0.0219106823376117	-0.0746815551163552	0.8025512838084731	0.4227395817852829	0.731405955746884	-5.941548051413361	0	Exon
ENSG00000183117.18	e482305	CSMD1	0.0268877859879146	0.0424699439969838	0.802545509967081	0.42274291608574605	0.7314081547811991	-5.971811945199961	0	Exon
ENSG00000129467.13	e774566	ADCY4	-0.0542077660198417	-2.17099029778674	-0.8025375429718872	0.42274751692261703	0.7314092034690121	-5.38909410952092	0	Exon
ENSG00000158417.10	e144438	EIF5B	-0.0209093321070099	-0.110458012003535	-0.80253671970055	0.422747992352865	0.7314092034690121	-5.925706461586139	0	Exon
ENSG00000173210.19	e358933	ABLIM3	-0.0341902333098849	-1.29967052105124	-0.8025335448634291	0.422749825789732	0.7314092034690121	-5.61889937072347	0	Exon
ENSG00000068024.16	e196345	HDAC4	-0.0327781773635644	-1.448495362843	-0.802530168839775	0.422751775414952	0.7314092034690121	-5.57650018266625	0	Exon
ENSG00000101546.12	e1005757	RBFA	0.0237740776639003	-0.5488751783510349	0.8025232620700151	0.4227557640327779	0.731411478426269	-5.82640331766042	0	Exon
ENSG00000088280.18	e16413	ASAP3	0.0363088759218848	-1.39949611396925	0.802520746185732	0.422757216946256	0.731411478426269	-5.601636815429231	0	Exon
ENSG00000115364.13	e136908	MRPL19	-0.0313322018367987	-0.536277064507622	-0.8025161700035441	0.422759859681363	0.7314124808884	-5.828591607058571	0	Exon
ENSG00000126464.13	e1064274	PRR12	-0.0229391498029904	1.62402465538482	-0.8025025471082741	0.422767726930798	0.7314225221750841	-6.20823808016307	0	Exon
ENSG00000100811.11	e802446	YY1	-0.0185495200371174	0.390546644961547	-0.802494193223357	0.42277255135873293	0.731427299060989	-6.031887098299039	0	Exon
ENSG00000014164.6	e520047	ZC3H3	-0.0429804531705955	-2.30928344036997	-0.8024863302990679	0.42277709228298904	0.7314304411366971	-5.3460737659213295	0	Exon
ENSG00000128915.11	e830076	ICE2	-0.0312816600611398	-1.38273260962688	-0.8024839027365049	0.422778494232554	0.7314304411366971	-5.610585864448769	0	Exon
ENSG00000088826.17	e1079732	SMOX	-0.028224816806660998	0.441519303660241	-0.8024764250875079	0.42278281269116796	0.731432081454228	-6.03870389971938	0	Exon
ENSG00000184182.18	e195808	UBE2F	0.0219410573629857	0.0253770104768362	0.802473103574285	0.42278473092504204	0.731432081454228	-5.955261649490111	0	Exon
ENSG00000162714.12	e107920	ZNF496	-0.0336781843130277	-1.48708883282044	-0.8024715425292601	0.422785632458504	0.731432081454228	-5.56831887603896	0	Exon
ENSG00000114166.7	e207845	KAT2B	-0.019550206864583	1.15435679038453	-0.8024539886088109	0.42279577026229603	0.7314409033764541	-6.151838266457401	0	Exon
ENSG00000221968.8	e637388	FADS3	-0.0363414057156126	-1.3955974412111598	-0.8024512935040259	0.42279732676164294	0.7314409033764541	-5.6040481684362105	0	Exon
ENSG00000132849.19	e41393	PATJ	0.0474267289536221	-2.5288717658453597	0.8024511110064592	0.42279743215927795	0.7314409033764541	-5.30538030809259	0	Exon
ENSG00000099622.13	e1008201	CIRBP	0.0320923729154006	1.32650819424904	0.8024416863365179	0.422802875200392	0.7314409033764541	-6.17858230573246	0	Exon
ENSG00000118482.11	e398445	PHF3	0.0177549597009255	0.5348990935573521	0.802436175372416	0.42280605797329607	0.7314409033764541	-6.05610787157248	0	Exon
ENSG00000164077.13	e223566	MON1A	-0.028829126572352	-0.283437339941835	-0.802433798290221	0.42280743082505606	0.7314409033764541	-5.8901092500484005	0	Exon
ENSG00000089169.14	e736480	RPH3A	-0.035320537646519996	0.482798716533046	-0.8024298797723821	0.4228096939179029	0.7314409033764541	-6.0506478430777095	0	Exon
ENSG00000149050.9	e616400	ZNF214	0.0416583066379883	-2.06268193110414	0.8024275002322909	0.4228110681961379	0.7314409033764541	-5.428181083630769	0	Exon
ENSG00000163638.13	e233163	ADAMTS9	-0.0793726368940648	-2.0898271416771297	-0.8024273369995258	0.422811162469592	0.7314409033764541	-5.43559434501964	0	Exon
ENSG00000204394.12	e383474	VARS	-0.0236450236845087	-0.374000696604591	-0.8024269851996949	0.422811365648117	0.7314409033764541	-5.87142338750167	0	Exon
ENSG00000198887.8	e537452	SMC5	0.0247237268271959	-0.38078329677444706	0.8024210135398809	0.42281481453013303	0.731443300190884	-5.86456311044722	0	Exon
ENSG00000117713.18	e19306	ARID1A	0.0205067322491879	0.30036671843507895	0.8024080815368341	0.422822283356678	0.7314444118839659	-6.01684935041038	0	Exon
ENSG00000068097.14	e963600	HEATR6	-0.0303288179711898	-1.3287557581832201	-0.8024071521199991	0.422822820140635	0.7314444118839659	-5.625503409923309	0	Exon
ENSG00000138399.17	e165148	FASTKD1	-0.0214595962976058	0.22397332129516198	-0.802406258574058	0.422823336207764	0.7314444118839659	-5.99430069743307	0	Exon
ENSG00000204267.13	e386187	TAP2	0.0477126741462109	-2.37157009407271	0.802402037398237	0.422825774151309	0.7314444118839659	-5.34888448742342	0	Exon
ENSG00000204267.13	e386200	TAP2	0.0477126741462109	-2.37157009407271	0.802402037398237	0.422825774151309	0.7314444118839659	-5.34888448742342	0	Exon
ENSG00000228824.6	e760585	MIR4500HG	0.0573813751836529	-3.2621404111889905	0.802393296619606	0.42283082242142894	0.7314495753719049	-5.14867524815869	0	Exon
ENSG00000163873.9	e26493	GRIK3	-0.038294822189198	-1.7011216127319801	-0.802388170246862	0.422833783194095	0.731451127692205	-5.529714759191211	0	Exon
ENSG00000184056.14	e850523	VPS33B	-0.0358248366644735	-1.9714520382796898	-0.8023691782543481	0.42284475225930995	0.73146653330393	-5.46113878279382	0	Exon
ENSG00000117859.18	e36689	OSBPL9	0.0200779492080256	0.153004704070147	0.802360655520875	0.422849674726087	0.7314714789859359	-5.986962598655221	0	Exon
ENSG00000126777.17	e783410	KTN1	0.0159904716490474	1.51966192535353	0.802351625202766	0.422854890394786	0.7314769318159879	-6.1981791775465505	0	Exon
ENSG00000273611.4	e940380	ZNHIT3	-0.0191728910234715	0.556479435348724	-0.802341681997246	0.42286063336644003	0.731483296745131	-6.056616891857481	0	Exon
ENSG00000119718.10	e793678	EIF2B2	-0.0270798754674618	-0.532688042683647	-0.802337615763009	0.422862981945002	0.7314833841748771	-5.82613366882594	0	Exon
ENSG00000159840.15	e475526	ZYX	-0.0456542989654549	-2.00159395517881	-0.8023344491436851	0.422864810928633	0.7314833841748771	-5.43251462841347	0	Exon
ENSG00000137502.9	e658207	RAB30	-0.0181765394513214	3.3996864878371604	-0.802327763138458	0.4228686726629461	0.731486061908255	-6.3487852350823095	0	Exon
ENSG00000137842.6	e820243	TMEM62	-0.0275810503469406	-0.8571197256565909	-0.8023235158320691	0.422871125852895	0.731486061908255	-5.74369223713719	0	Exon
ENSG00000283652.1	e579632	WDFY4	-0.0724561474607099	-3.65688336855874	-0.802320801474775	0.422872693635399	0.731486061908255	-5.08784420054063	0	Exon
ENSG00000244754.8	e751588	N4BP2L2	-0.0650254349295687	-2.9967608292474197	-0.8023174784605749	0.422874612975998	0.731486061908255	-5.184980703293509	0	Exon
ENSG00000217930.7	e863653	PAM16	0.0230985161320576	-0.5309677087954471	0.80230856739303	0.422879759947003	0.731491395621986	-5.83393502064955	0	Exon
ENSG00000167081.16	e552852	PBX3	0.0250816051035185	-0.527576426517429	0.8023004958728359	0.42288442203305393	0.731493515514433	-5.83563935712025	0	Exon
ENSG00000171962.17	e928349	DRC3	0.0985944122952724	-2.84271152352649	0.802298061301965	0.42288582823987797	0.731493515514433	-5.24275195249882	0	Exon
ENSG00000115616.2	e145918	SLC9A2	0.0576653497550535	-2.8953547355952	0.802295727775293	0.4228871760862079	0.731493515514433	-5.21625164975376	0	Exon
ENSG00000197724.10	e543142	PHF2	0.0275821891282503	-1.08099025508637	0.802285869024911	0.422892870533899	0.731499374844629	-5.68367553566046	0	Exon
ENSG00000149716.12	e650774	ORAOV1	0.0474129236612938	-2.5665817407672202	0.8022823057465971	0.422894928706642	0.731499374844629	-5.2883049187208	0	Exon
ENSG00000165392.9	e492656	WRN	-0.0300853550028637	-1.27541274524252	-0.802279145454272	0.42289675411698296	0.731499374844629	-5.6319222331568595	0	Exon
ENSG00000049192.14	e332072	ADAMTS6	0.0529567617227417	-2.18508434399146	0.8022754285510241	0.42289890103621297	0.7314995190415691	-5.38406556590855	0	Exon
ENSG00000111203.11	e681083	ITFG2	-0.0322311261906996	-1.45388327341395	-0.8022710337105792	0.42290143954678605	0.7315003405797958	-5.58536319199546	0	Exon
ENSG00000239665.8	e570340		-0.0625394854723528	-3.21413091090764	-0.802243391841107	0.422917406015051	0.7315025286928879	-5.1538331776682	0	Exon
ENSG00000163584.17	e260955	RPL22L1	0.0271987236373397	0.429943333090091	0.802243272795265	0.42291747477895403	0.7315025286928879	-6.03451931381816	0	Exon
ENSG00000163584.17	e260959	RPL22L1	0.0271987236373397	0.429943333090091	0.802243272795265	0.42291747477895403	0.7315025286928879	-6.03451931381816	0	Exon
ENSG00000012232.8	e491695	EXTL3	0.0242775444342057	-0.24429515176132102	0.802242665150678	0.422917825770011	0.7315025286928879	-5.90996100534217	0	Exon
ENSG00000163885.11	e246141	CFAP100	0.10106125674911698	-3.44611123009583	0.802239642253437	0.42291957187532897	0.7315025286928879	-5.1019582639478305	0	Exon
ENSG00000162174.12	e637731	ASRGL1	-0.0276053912756354	0.506303085150635	-0.8022393143183921	0.422919761299531	0.7315025286928879	-6.0496741101646	0	Exon
ENSG00000140992.18	e861049	PDPK1	0.0228137768177856	1.0535399828297	0.802228162598745	0.422926202865806	0.7315025286928879	-6.14319534779954	0	Exon
ENSG00000156931.15	e267045	VPS8	0.0171372934896847	0.54625234691515	0.8022274347191339	0.42292662331281	0.7315025286928879	-6.05935455804744	0	Exon
ENSG00000178761.14	e840287	FAM219B	-0.0298980221958036	-1.09715518985456	-0.802227209270827	0.42292675353915604	0.7315025286928879	-5.6805548059751905	0	Exon
ENSG00000095794.19	e576313	CREM	0.0595411772888917	-3.10689678711861	0.8022252255221141	0.42292789941857	0.7315025286928879	-5.162817233567281	0	Exon
ENSG00000001460.17	e17112	STPG1	-0.0212200462326621	1.25782097202082	-0.8022247145355509	0.422928194581746	0.7315025286928879	-6.1695897845592995	0	Exon
ENSG00000130208.9	e1056462	APOC1	-0.0554205946003264	1.74111030745175	-0.80222030338129	0.422930742619147	0.7315025286928879	-6.21436272281097	0	Exon
ENSG00000137845.14	e829084	ADAM10	0.0199991970484588	0.402399800566774	0.802219616092581	0.422931139622021	0.7315025286928879	-6.03361363158512	0	Exon
ENSG00000213199.7	e478128	ASIC3	0.0711494938055906	-3.62377426993521	0.8022167976815219	0.42293276764071397	0.7315025286928879	-5.06383045807945	0	Exon
ENSG00000171621.13	e7823	SPSB1	0.0517287053206526	-2.3766736490001	0.8022136307801909	0.42293459696470204	0.7315025286928879	-5.33953582352038	0	Exon
ENSG00000129009.12	e838762	ISLR	0.0477372628885396	-0.428266010034375	0.8022116838581459	0.422935721584051	0.7315025286928879	-5.868029857931139	0	Exon
ENSG00000251503.8	e8645	APITD1-CORT	0.0329505176758074	1.56746963136711	0.8022040551307859	0.42294012825631394	0.7315065812736429	-6.1989397698527	0	Exon
ENSG00000118292.8	e64997	C1orf54	0.0312715170208785	-0.0954132553798043	0.80219928777252	0.42294288209571707	0.7315077751307609	-5.92951225963749	0	Exon
ENSG00000181929.11	e701706	PRKAG1	-0.0156915413708047	1.8990489939954498	-0.802186922586173	0.42295002482963895	0.731515102501132	-6.23693396561654	0	Exon
ENSG00000054654.15	e786313	SYNE2	0.0448210576352782	-2.00865991877857	0.802176886457432	0.42295582223858097	0.731515102501132	-5.44023991220579	0	Exon
ENSG00000170681.6	e545821	MURC	0.0235448307365185	0.511769103799224	0.8021747031277192	0.42295708345370003	0.731515102501132	-6.05199175954224	0	Exon
ENSG00000064932.15	e1007918	SBNO2	-0.0585778772226648	-2.13945984389156	-0.8021700545718141	0.422959768730702	0.731515102501132	-5.401705856699519	0	Exon
ENSG00000132600.16	e898131	PRMT7	-0.0285188128997276	1.28470788978394	-0.802169023697408	0.422960364225239	0.731515102501132	-6.1686524942603	0	Exon
ENSG00000101290.13	e1079997	CDS2	0.0154052626480918	2.02590199399619	0.802167190292096	0.4229614233107071	0.731515102501132	-6.24802308283542	0	Exon
ENSG00000130518.16	e1034920	KIAA1683	-0.0758103462516828	-3.36823499360273	-0.8021613070285072	0.422964821849063	0.731515102501132	-5.13169977329882	0	Exon
ENSG00000080802.18	e471907	CNOT4	0.0202367839998226	-0.0699583861698374	0.8021485277998971	0.422972203980312	0.731515102501132	-5.936757386063781	0	Exon
ENSG00000197885.10	e208208	NKIRAS1	0.0212483370804283	0.40595775590611205	0.802146649748326	0.422973288874024	0.731515102501132	-6.03386775735993	0	Exon
ENSG00000229117.8	e711781	RPL41	0.0163014492311908	2.05368208924286	0.802142835792477	0.422975492086246	0.731515102501132	-6.24886350170514	0	Exon
ENSG00000117632.21	e18108	STMN1	-0.0666072696546204	-2.53233914291968	-0.802142617342962	0.422975618278431	0.731515102501132	-5.3481065268567	0	Exon
ENSG00000114166.7	e207835	KAT2B	-0.0177679018187222	1.9511834888011501	-0.8021425815760401	0.42297563893998497	0.731515102501132	-6.2424518391557005	0	Exon
ENSG00000176974.18	e929415	SHMT1	-0.0325535004124399	-0.857057638098154	-0.8021413831480101	0.42297633123880496	0.731515102501132	-5.7451871435495905	0	Exon
ENSG00000131626.16	e651042	PPFIA1	0.0185188149411367	0.7744871178643641	0.802138434313473	0.422978034702024	0.731515102501132	-6.10079126127992	0	Exon
ENSG00000048052.21	e430749	HDAC9	-0.0384567870390144	-1.3745385486564898	-0.8021371824938249	0.422978757846133	0.731515102501132	-5.61547339691842	0	Exon
ENSG00000141376.21	e964068	BCAS3	-0.0276089701254646	-0.7196532439633789	-0.8021312241734201	0.422982199824998	0.731515102501132	-5.788489703009731	0	Exon
ENSG00000141376.21	e964074	BCAS3	-0.0276089701254646	-0.7196532439633789	-0.8021312241734201	0.422982199824998	0.731515102501132	-5.788489703009731	0	Exon
ENSG00000106069.20	e433731	CHN2	-0.0436189118911805	-1.5958847615883	-0.802103719126247	0.42299808904484704	0.73153901272875	-5.551596397923009	0	Exon
ENSG00000147140.15	e1159305	NONO	0.0183062290836989	0.700570866231819	0.802095126794201	0.423003052767701	0.731543441622376	-6.0878873879701105	0	Exon
ENSG00000100243.20	e1137887	CYB5R3	0.0199743901610618	0.8810465475309159	0.8020921415553092	0.423004777324818	0.731543441622376	-6.1179840001311305	0	Exon
ENSG00000205336.11	e890780	ADGRG1	0.0329204152654844	1.4343668890653403	0.8020813486932209	0.42301101234008603	0.731549490343057	-6.1927949387915895	0	Exon
ENSG00000053501.12	e1032539	USE1	-0.0641900936646844	-2.01907623471214	-0.8020781252743091	0.423012874513349	0.731549490343057	-5.41967050450541	0	Exon
ENSG00000003147.17	e428737	ICA1	0.0508897331582454	-1.8344075716868897	0.8020753704151191	0.423014466002876	0.731549490343057	-5.5161816132900094	0	Exon
ENSG00000198954.7	e584252	KIF1BP	0.019604142470668	0.16787745588303302	0.8020704134914641	0.423017329639802	0.731550873730925	-5.99513330880945	0	Exon
ENSG00000066455.12	e799629	GOLGA5	0.0163841937588541	1.09642498264425	0.8020634757918241	0.4230213375989939	0.731554236045191	-6.145516191501289	0	Exon
ENSG00000197345.12	e650362	MRPL21	0.0335617477942319	0.17007960765192698	0.802057310265692	0.42302489948670796	0.731556826914294	-5.99160492060295	0	Exon
ENSG00000056097.15	e324365	ZFR	-0.0137470391702603	2.5431502920003397	-0.802046409737691	0.42303119687672996	0.7315641483676569	-6.28956412969719	0	Exon
ENSG00000104691.14	e492539	UBXN8	-0.0299880610066958	-1.377467253204	-0.8020397461815741	0.423035046534989	0.7315672368133879	-5.61448466096882	0	Exon
ENSG00000198822.10	e450314	GRM3	0.0199547504528171	2.10255710843416	0.802033244884212	0.423038802473245	0.731570163156954	-6.25490325596064	0	Exon
ENSG00000274272.1	e458141		-0.0498213340563857	-2.6795438379034797	-0.8020220866135691	0.423045248890064	0.73157774215212	-5.25616764460714	0	Exon
ENSG00000146352.12	e410316	CLVS2	0.0298166012626872	4.68533312453691	0.80201411776527	0.42304985273180107	0.731582134699432	-6.422641858841651	0	Exon
ENSG00000003147.17	e428681	ICA1	0.0501287017668216	-1.8142740194523999	0.8020084360357809	0.42305313525465793	0.731583120414716	-5.52167923279912	0	Exon
ENSG00000204209.10	e387346	DAXX	-0.0523564092573498	-2.9602320001822204	-0.8020059867000949	0.42305455032142997	0.731583120414716	-5.21594697652337	0	Exon
ENSG00000116984.12	e105537	MTR	-0.0279141236690834	-0.6829956980976629	-0.802000992510937	0.423057435647557	0.7315845410777329	-5.7928337266266	0	Exon
ENSG00000196865.4	e601741	NHLRC2	0.0130359322654661	3.84312709159523	0.801996124677731	0.42306024798435204	0.73158583550855	-6.37586852973703	0	Exon
ENSG00000164068.15	e222796	RNF123	-0.0258737352425395	-0.536330590966573	-0.8019875526835271	0.42306520038591	0.7315908306607058	-5.82960407883435	0	Exon
ENSG00000119720.17	e797758	NRDE2	-0.0289469169906733	-1.34015604831716	-0.8019782934711601	0.42307054986058795	0.731596101792157	-5.61604285750325	0	Exon
ENSG00000091732.15	e469949	ZC3HC1	-0.0235939354459587	-0.63851233895119	-0.801975132276006	0.423072376238152	0.731596101792157	-5.79886970777025	0	Exon
ENSG00000146826.15	e457253	C7orf43	-0.0318353928908722	-1.4076880313371598	-0.8019697710599829	0.423075473686326	0.731597889166552	-5.5975482790529405	0	Exon
ENSG00000164048.13	e218639	ZNF589	0.0400875543472082	-1.8267274811706498	0.801952033714052	0.423085721551525	0.7316088610805559	-5.48341357311384	0	Exon
ENSG00000132182.11	e204932	NUP210	-0.0336111842529251	-1.3161067398746003	-0.8019354313964928	0.42309531377901705	0.7316088610805559	-5.62051368992532	0	Exon
ENSG00000138674.16	e296025	SEC31A	-0.0213835246859878	0.5256358593304171	-0.801926471310568	0.423100490650498	0.7316088610805559	-6.05941532596385	0	Exon
ENSG00000128908.15	e817168	INO80	-0.0187417069361551	0.16801465192203802	-0.8019243390586859	0.42310172260778	0.7316088610805559	-5.98649274635827	0	Exon
ENSG00000172053.16	e220933	QARS	-0.0261856955344488	-0.4299164861173979	-0.801923302444164	0.423102321536286	0.7316088610805559	-5.854075658532669	0	Exon
ENSG00000172053.16	e220968	QARS	-0.0261856955344488	-0.4299164861173979	-0.801923302444164	0.423102321536286	0.7316088610805559	-5.854075658532669	0	Exon
ENSG00000172053.16	e221131	QARS	-0.0261856955344488	-0.4299164861173979	-0.801923302444164	0.423102321536286	0.7316088610805559	-5.854075658532669	0	Exon
ENSG00000172053.16	e221282	QARS	-0.0261856955344488	-0.4299164861173979	-0.801923302444164	0.423102321536286	0.7316088610805559	-5.854075658532669	0	Exon
ENSG00000183569.17	e1137708	SERHL2	0.0759013516396503	-3.29053963420735	0.801918173755104	0.423105284764766	0.7316088610805559	-5.12296121793929	0	Exon
ENSG00000108788.11	e947563	MLX	-0.0269776276424495	-0.9243507012134069	-0.8019168543631059	0.423106047078491	0.7316088610805559	-5.731564499978759	0	Exon
ENSG00000196236.12	e1136346	XPNPEP3	-0.025115789306195	-0.6422099277714101	-0.8019154166563159	0.423106877752645	0.7316088610805559	-5.79652586170635	0	Exon
ENSG00000036054.12	e237182	TBC1D23	-0.0210977123743174	-0.0491961929693728	-0.8019138920207879	0.42310775865328604	0.7316088610805559	-5.939629532787389	0	Exon
ENSG00000114857.17	e215128	NKTR	0.0311300053288781	-1.0252027806758102	0.801912351274314	0.42310864886357	0.7316088610805559	-5.70044426779644	0	Exon
ENSG00000162813.17	e98451	BPNT1	-0.0159438516296631	1.8088892900685	-0.8019036478455809	0.4231136775387929	0.7316108113177628	-6.22746665532855	0	Exon
ENSG00000116678.18	e42902	LEPR	0.0387215718663564	-1.4063799998067599	0.8019032550728381	0.423113904476225	0.7316108113177628	-5.60046201240184	0	Exon
ENSG00000173818.16	e980530	ENDOV	-0.0267258295399052	-0.542926267887315	-0.80188327789927	0.423125447042817	0.7316272009549392	-5.824642602329741	0	Exon
ENSG00000172315.5	e1095124	TP53RK	0.0630662836897895	-3.10594522126876	0.801879100621241	0.42312786064637603	0.731627345824953	-5.1699496145734605	0	Exon
ENSG00000181450.17	e101488	ZNF678	-0.0570695992296642	-3.13590613443777	-0.80187432303023	0.42313062111671795	0.731627345824953	-5.15498047686979	0	Exon
ENSG00000105865.10	e463400	DUS4L	0.0328075534900113	-1.96319641841897	0.8018724167237491	0.423131722574881	0.731627345824953	-5.45245257984237	0	Exon
ENSG00000142453.11	e1022739	CARM1	0.0308475911297239	-0.9197781316715291	0.801851361192857	0.42314388850954	0.731644812907856	-5.73358813036361	0	Exon
ENSG00000231496.1	e569244		-0.0494223516226622	-2.6480134803692597	-0.80183885188165	0.42315111651597204	0.731652564282339	-5.31134186154887	0	Exon
ENSG00000049239.12	e7805	H6PD	-0.026334334916297997	-0.48880760995536	-0.801836458470985	0.4231524994611121	0.731652564282339	-5.8393930944970895	0	Exon
ENSG00000174106.2	e718355	LEMD3	-0.0217679086065986	-0.17734670027801303	-0.8018269800248431	0.42315797626192597	0.7316569204270992	-5.92252469178239	0	Exon
ENSG00000065518.7	e242698	NDUFB4	0.0133627970530487	3.43941285052351	0.801824954161645	0.42315914684413597	0.7316569204270992	-6.350825935798549	0	Exon
ENSG00000114354.13	e237411	TFG	-0.0199458253537406	0.6916686825760451	-0.8018150132041271	0.42316489094567	0.731663283420525	-6.085030622338119	0	Exon
ENSG00000089177.18	e1082151	KIF16B	-0.0223954106753525	-0.09863084817216901	-0.801810353315435	0.423167583546515	0.73166437025225	-5.927441792926019	0	Exon
ENSG00000174282.11	e920281	ZBTB4	-0.0261703840116249	-0.6161997289333909	-0.8018021079571441	0.423172347946514	0.731666905999072	-5.803994275078419	0	Exon
ENSG00000099797.12	e1029216	TECR	-0.0215064642506886	0.957369611211787	-0.801798884236646	0.42317421071148903	0.731666905999072	-6.1268422486561	0	Exon
ENSG00000113758.13	e368542	DBN1	-0.0206690087159081	1.86618484006838	-0.801797099114527	0.42317524221209296	0.731666905999072	-6.236519103661161	0	Exon
ENSG00000111328.6	e743429	CDK2AP1	-0.0625871758556778	-2.6859633800678395	-0.80177416410523	0.423188494924817	0.731686251059255	-5.26237627058625	0	Exon
ENSG00000138757.14	e293707	G3BP2	0.0157565771010967	2.3906469333629703	0.801749986628264	0.423202465846299	0.7317006394704759	-6.274106405834191	0	Exon
ENSG00000172992.11	e952101	DCAKD	0.0181109082242883	1.19471910528854	0.8017454295280941	0.423205099190664	0.7317006394704759	-6.16185896123304	0	Exon
ENSG00000066427.21	e798847	ATXN3	-0.025997277446284002	-0.47631987662158204	-0.801741524174875	0.42320735592728004	0.7317006394704759	-5.8423053950977	0	Exon
ENSG00000181722.16	e241624	ZBTB20	0.0202767812869112	0.8138286116570309	0.8017396958276259	0.42320841245339796	0.7317006394704759	-6.106357702482099	0	Exon
ENSG00000196975.15	e131322	ANXA4	-0.0321490537591871	-1.31843443798116	-0.8017347177714008	0.423211289073681	0.7317006394704759	-5.619882071879309	0	Exon
ENSG00000165458.13	e652822	INPPL1	0.0260950271803705	-0.39522275167074894	0.8017334576241569	0.423212017264372	0.7317006394704759	-5.860285023709411	0	Exon
ENSG00000173442.12	e644572	EHBP1L1	0.0514265708001823	-2.4339650729854	0.8017300050022701	0.42321401240571604	0.7317006394704759	-5.32233989643694	0	Exon
ENSG00000116132.11	e82274	PRRX1	0.0372407220055849	-1.19331323610966	0.801728637186744	0.42321480281679397	0.7317006394704759	-5.657682012488349	0	Exon
ENSG00000136051.13	e731236	KIAA1033	-0.0267514461929618	-0.6805454161697111	-0.801725694417877	0.42321650333933597	0.7317006394704759	-5.79655322834026	0	Exon
ENSG00000001460.17	e17104	STPG1	-0.0212059003627217	1.2583341753835902	-0.801723944207972	0.42321751472593705	0.7317006394704759	-6.170047050899821	0	Exon
ENSG00000242294.6	e457723	STAG3L5P	-0.0340757396096166	-0.916103950138617	-0.8017204703321851	0.42321952216446007	0.7317006394704759	-5.72963878905764	0	Exon
ENSG00000184009.9	e981638	ACTG1	-0.0192875677331177	5.100255851088519	-0.801710500814885	0.423225283251576	0.7317069204103192	-6.44501249057073	0	Exon
ENSG00000107957.16	e599207	SH3PXD2A	-0.0263267693843799	0.037215964100518	-0.80170703963568	0.42322728337473	0.7317069204103192	-5.957545603378709	0	Exon
ENSG00000167118.10	e555736	URM1	0.0230988632000209	-0.35348183981234105	0.801694189423102	0.423234709218465	0.731716190077534	-5.87680796309743	0	Exon
ENSG00000239665.8	e570180		-0.03881462073014	-1.9623944054443703	-0.801681566816799	0.42324200360829295	0.7317252323892209	-5.440926081095611	0	Exon
ENSG00000105647.15	e1034614	PIK3R2	-0.0564171435357385	-2.9762457662818997	-0.8016752835467759	0.423245634630882	0.7317279412026279	-5.1837145045973605	0	Exon
ENSG00000173575.19	e851158	CHD2	0.022313793886177	-0.004126041347217929	0.80165161023849	0.42325931530192606	0.731728329755588	-5.951423036996809	0	Exon
ENSG00000109339.18	e297407	MAPK10	0.034580533464915006	-1.3861060702792098	0.801650232615659	0.42326011143037395	0.731728329755588	-5.598626571274519	0	Exon
ENSG00000112237.12	e405353	CCNC	0.0241609300143455	-0.48070849044224107	0.801649231053935	0.42326069023360297	0.731728329755588	-5.8554973737857905	0	Exon
ENSG00000137965.10	e46236	IFI44	0.0693411741664476	-3.43329728801507	0.8016482955373231	0.42326123086973494	0.731728329755588	-5.10492115794466	0	Exon
ENSG00000151806.13	e286715	GUF1	-0.0213203097047268	-0.0491071144217489	-0.8016473283813851	0.423261789790697	0.731728329755588	-5.94460814766999	0	Exon
ENSG00000099622.13	e1008116	CIRBP	-0.0298630198027078	1.39428688925284	-0.80164474566433	0.42326328234913396	0.731728329755588	-6.184652037665209	0	Exon
ENSG00000053501.12	e1032537	USE1	-0.0205745544288194	0.270293605373986	-0.8016442350294479	0.423263577446635	0.731728329755588	-6.00653037821786	0	Exon
ENSG00000086065.13	e530548	CHMP5	-0.0142658435743293	1.3885376856020901	-0.8016399115968691	0.423266075976734	0.731728329755588	-6.179625951718579	0	Exon
ENSG00000255737.2	e716558	AGAP2-AS1	-0.063417414305686	-2.73809660190669	-0.8016368735128009	0.42326783170364096	0.731728329755588	-5.24752243944022	0	Exon
ENSG00000160460.15	e1050650	SPTBN4	-0.0254130090922516	-0.558173125281913	-0.8016364440821829	0.42326807987450205	0.731728329755588	-5.82685326102888	0	Exon
ENSG00000165689.16	e562509	SDCCAG3	-0.0367403416256105	-1.78403851174061	-0.801632979162927	0.42327008227792406	0.731728329755588	-5.483394762536559	0	Exon
ENSG00000145423.4	e312294	SFRP2	0.0889756821803051	0.18384678700373497	0.801627288786014	0.42327337080248	0.731728329755588	-5.99761761615498	0	Exon
ENSG00000033800.13	e834794	PIAS1	0.0240472569371373	0.199659575568964	0.80162584038433	0.423274207850397	0.731728329755588	-6.00076595268268	0	Exon
ENSG00000160145.15	e244945	KALRN	0.0247364367177173	0.0417340887085519	0.8016248880895899	0.423274758192962	0.731728329755588	-5.962243665708031	0	Exon
ENSG00000197756.9	e184622	RPL37A	0.0152405529367369	4.5535184174267	0.8016127873737501	0.423281751378558	0.73173436174015	-6.415160845086531	0	Exon
ENSG00000077454.15	e458182	LRCH4	-0.0308048464900652	-1.17677393077973	-0.801608196172427	0.42328440472059103	0.73173436174015	-5.655851010890469	0	Exon
ENSG00000072864.13	e869724	NDE1	-0.0409120591063537	-1.8613001698195202	-0.801602128495583	0.42328791136073296	0.73173436174015	-5.47591436139426	0	Exon
ENSG00000174099.10	e718383	MSRB3	0.0438152705497274	-2.14482356685755	0.80159066743155	0.4232945350011911	0.73173436174015	-5.39249789178532	0	Exon
ENSG00000171444.17	e344924	MCC	-0.040575863466639	-2.02368640575643	-0.8015893087199791	0.42329532023921007	0.73173436174015	-5.422349575374759	0	Exon
ENSG00000121022.13	e501877	COPS5	-0.0539429358771223	-2.93681367383707	-0.801585849331597	0.423297319521905	0.73173436174015	-5.20902042922518	0	Exon
ENSG00000006837.11	e350948	CDKL3	0.044824204931096	-2.37503093921694	0.8015833316279849	0.42329877458065396	0.73173436174015	-5.3261855728878205	0	Exon
ENSG00000103495.13	e879862	MAZ	-0.0335978425323626	-0.7857443837884129	-0.801579560829045	0.42330095384742794	0.73173436174015	-5.772152133267371	0	Exon
ENSG00000103495.13	e879865	MAZ	-0.0335978425323626	-0.7857443837884129	-0.801579560829045	0.42330095384742794	0.73173436174015	-5.772152133267371	0	Exon
ENSG00000103495.13	e879871	MAZ	-0.0335978425323626	-0.7857443837884129	-0.801579560829045	0.42330095384742794	0.73173436174015	-5.772152133267371	0	Exon
ENSG00000103495.13	e879877	MAZ	-0.0335978425323626	-0.7857443837884129	-0.801579560829045	0.42330095384742794	0.73173436174015	-5.772152133267371	0	Exon
ENSG00000104112.8	e826289	SCG3	0.0285180082756124	1.1142860440796498	0.801566842167177	0.423308304422471	0.731739621557764	-6.14850939229847	0	Exon
ENSG00000139880.19	e770699	CDH24	-0.0340273557129885	-1.08094172857852	-0.801563636195336	0.42331015728147403	0.731739621557764	-5.67924645580981	0	Exon
ENSG00000151746.13	e695766	BICD1	0.0469398273931656	-2.6133277658528	0.801563580798088	0.423310189297795	0.731739621557764	-5.274774958050379	0	Exon
ENSG00000102893.15	e885351	PHKB	-0.0204491385684806	0.100039553384765	-0.801553839960364	0.42331581894593606	0.731745784751793	-5.97365192307014	0	Exon
ENSG00000139190.16	e682835	VAMP1	-0.0294408499272245	0.373422851600557	-0.801549778051083	0.423318166510622	0.7317462744879479	-6.03101886488829	0	Exon
ENSG00000103494.12	e887477	RPGRIP1L	0.0862390114831017	-2.14798101883268	0.8015367503807719	0.423325695853675	0.731755721379271	-5.423491577906559	0	Exon
ENSG00000162631.18	e53120	NTNG1	0.0378330634953215	-0.9105732381361831	0.8015057660743101	0.4233436035521261	0.7317796935666941	-5.74555929348711	0	Exon
ENSG00000134532.15	e692482	SOX5	0.0469465032430398	-2.32053650701416	0.80150561196851	0.423343692620269	0.7317796935666941	-5.34231990549363	0	Exon
ENSG00000130948.9	e544008	HSD17B3	0.0868556721328176	-3.80135035391864	0.801491569553514	0.423351808725971	0.7317824689252819	-5.05005623808289	0	Exon
ENSG00000115363.13	e136859	EVA1A	-0.074836765370608	-3.6109413534761203	-0.8014907198233171	0.423352299848139	0.7317824689252819	-5.09381475553112	0	Exon
ENSG00000116830.11	e59232	TTF2	-0.0425688734671272	-1.6612794457221498	-0.801490017809985	0.423352705594016	0.7317824689252819	-5.53012191884449	0	Exon
ENSG00000100325.14	e1127479	ASCC2	0.030619341405893997	-1.3851297061226202	0.801488547121737	0.423353555615214	0.7317824689252819	-5.60328380044988	0	Exon
ENSG00000141376.21	e964038	BCAS3	0.0193612551305714	0.41435025945059906	0.801480034737712	0.42335847558098294	0.731784867922311	-6.03491716834107	0	Exon
ENSG00000053371.12	e13678	AKR7A2	0.0379551573436533	-1.46048537422656	0.801474398423495	0.42336173326182897	0.731784867922311	-5.577945827522139	0	Exon
ENSG00000137817.16	e837347	PARP6	0.0162824518181372	1.75258455959105	0.801470442546934	0.423364019690937	0.731784867922311	-6.22454871881028	0	Exon
ENSG00000128655.16	e169339	PDE11A	-0.0570650739773257	-2.4869918660713397	-0.801467733488588	0.42336558548459097	0.731784867922311	-5.31246510640986	0	Exon
ENSG00000163516.13	e187669	ANKZF1	-0.0479408851485476	-2.6130403113541	-0.8014637216816841	0.42336790425293297	0.731784867922311	-5.2806040956326195	0	Exon
ENSG00000137841.11	e815964	PLCB2	-0.0639862666219067	-2.8177561386685004	-0.80146370920626	0.423367911463565	0.731784867922311	-5.2505742314210995	0	Exon
ENSG00000164796.17	e512591	CSMD3	0.0280237740419572	-0.5136081476419849	0.801461144181024	0.4233693940162411	0.731784867922311	-5.84560599749546	0	Exon
ENSG00000172209.5	e463350	GPR22	0.0348719094638315	0.396553382483524	0.801452770103917	0.423374234149867	0.7317896657627321	-6.04279277336318	0	Exon
ENSG00000161016.16	e523701	RPL8	0.0507230827569055	-0.882523210625541	0.801443383296318	0.423379659670339	0.731794887022188	-5.7431472189096295	0	Exon
ENSG00000125755.18	e1058289	SYMPK	-0.0192317689655551	0.355264810430784	-0.801440400586068	0.42338138366815703	0.731794887022188	-6.0261252870414195	0	Exon
ENSG00000179889.18	e868913	PDXDC1	0.0207296462437602	0.507111002685803	0.8014348801526341	0.423384574473449	0.731796833970718	-6.05334153642817	0	Exon
ENSG00000076382.16	e933696	SPAG5	0.0512647456036853	-2.76936694967395	0.8014134766251629	0.4233969458256371	0.7318146488907349	-5.24252828408921	0	Exon
ENSG00000143033.17	e49721	MTF2	-0.0356744964554688	-1.8771870526926397	-0.801405773194475	0.42340139850133895	0.731818776775905	-5.48061279933242	0	Exon
ENSG00000119725.17	e792299	ZNF410	-0.0236399200715897	-0.38698055176025004	-0.8013945651734449	0.4234078769216	0.731822862578769	-5.859838266537441	0	Exon
ENSG00000161204.11	e265347	ABCF3	-0.0268638856713703	-1.07547109868551	-0.801394540262087	0.423407891320839	0.731822862578769	-5.69846095712865	0	Exon
ENSG00000155313.15	e1104435	USP25	0.0218269297026873	0.3647715061424871	0.8013780653051451	0.423417414222494	0.731833504906514	-6.028471201583169	0	Exon
ENSG00000133943.20	e798139	C14orf159	-0.0232785528280652	-0.049303233131202	-0.8013767446334079	0.423418177606391	0.731833504906514	-5.941262009884679	0	Exon
ENSG00000108666.9	e938026	C17orf75	0.0222098115691866	-0.257943258011776	0.8013728929437679	0.423420403991544	0.731833784710295	-5.90273856981889	0	Exon
ENSG00000169189.16	e876507	NSMCE1	0.0206675083731166	0.45080663462387605	0.8013577941015129	0.42342913161418794	0.731839436818089	-6.044015307205759	0	Exon
ENSG00000075539.13	e287799	FRYL	-0.0209237267669033	1.25239926948009	-0.8013474317688779	0.423435121441151	0.731839436818089	-6.16522912133713	0	Exon
ENSG00000090674.15	e1017009	MCOLN1	0.0267174378657071	-1.12419465970929	0.8013445564383299	0.42343678350166297	0.731839436818089	-5.673973526845349	0	Exon
ENSG00000181234.9	e745379	TMEM132C	0.0377286527494505	-1.0947898960238198	0.8013433731697491	0.423437467481175	0.731839436818089	-5.68579031653806	0	Exon
ENSG00000081189.14	e340287	MEF2C	0.0371722667751035	-0.8390926780566591	0.8013415026112328	0.4234385487447929	0.731839436818089	-5.7622394795902405	0	Exon
ENSG00000102100.15	e1153411	SLC35A2	-0.0373232751981623	-1.90126927746553	-0.801341354953395	0.423438634097471	0.731839436818089	-5.47264593748918	0	Exon
ENSG00000108797.11	e947860	CNTNAP1	0.0189464308315793	1.6467793931882098	0.801339235424774	0.423439859278669	0.731839436818089	-6.21334838154856	0	Exon
ENSG00000010256.10	e219674	UQCRC1	-0.04973445758499501	-1.63107452492522	-0.8013348016888459	0.423442422180685	0.731839436818089	-5.54189409193987	0	Exon
ENSG00000131558.14	e471125	EXOC4	0.01578417990652	1.10252564089439	0.8013321775684279	0.42344393904651895	0.731839436818089	-6.14973970680526	0	Exon
ENSG00000011304.18	e1006712	PTBP1	-0.0402946731870976	-2.16293100723709	-0.801330559271628	0.423444874500275	0.731839436818089	-5.39724860989829	0	Exon
ENSG00000103507.13	e883044	BCKDK	-0.0278243584201874	-1.0000900451244201	-0.801327948219371	0.423446383817221	0.731839436818089	-5.708354575146821	0	Exon
ENSG00000189337.16	e10670	KAZN	-0.0286126468270004	-0.295308893198027	-0.8013117871009201	0.423455725810863	0.731852014373226	-5.88417349475521	0	Exon
ENSG00000054654.15	e786586	SYNE2	-0.0466839941005732	-2.5916770931309503	-0.801293355624248	0.42346638034118705	0.7318668602316121	-5.27897003739286	0	Exon
ENSG00000154655.15	e987575	L3MBTL4	-0.0235193120068959	-0.101988438899255	-0.8012841218137821	0.423471718112375	0.731870266065927	-5.92293260964483	0	Exon
ENSG00000119812.18	e120424	FAM98A	-0.0261341987336736	-0.60527326231912	-0.801277116537473	0.42347576766544903	0.731870266065927	-5.81346438159825	0	Exon
ENSG00000109794.13	e319051	FAM149A	0.0327375702951656	-0.360161606877008	0.8012754861311701	0.4234767101607089	0.731870266065927	-5.88037529926455	0	Exon
ENSG00000135740.16	e895129	SLC9A5	-0.0395990251272706	-1.9789388685679201	-0.8012747789275161	0.42347711897703705	0.731870266065927	-5.45113359528723	0	Exon
ENSG00000160766.14	e71650	GBAP1	0.0697217181147759	-3.4342599166256202	0.8012720889216178	0.42347867400269895	0.731870266065927	-5.09796099152318	0	Exon
ENSG00000153827.13	e190650	TRIP12	0.0146622184979201	1.19698025140979	0.801263463750098	0.42348366002296	0.7318753149366899	-6.15957920281924	0	Exon
ENSG00000108774.14	e946764	RAB5C	-0.027724112272502002	-0.44416748193218797	-0.801255617603793	0.423488195735991	0.731876590021289	-5.85417918027612	0	Exon
ENSG00000129197.14	e917203	RPAIN	0.0211871638619545	0.28961011967920197	0.8012478251699109	0.423492700427106	0.731876590021289	-6.01564732344514	0	Exon
ENSG00000148218.15	e548433	ALAD	-0.030892969212426003	-0.5377044210702461	-0.8012458281520041	0.42349385487824104	0.731876590021289	-5.828910595184491	0	Exon
ENSG00000205771.6	e821659	CATSPER2P1	-0.0544894143261803	-2.5702610047403702	-0.80124546609939	0.423494064176538	0.731876590021289	-5.27660850701506	0	Exon
ENSG00000115084.12	e149803	SLC35F5	0.0366425021117574	-1.76926110792263	0.8012443300395881	0.42349472091955	0.731876590021289	-5.5000462630055	0	Exon
ENSG00000198000.11	e542357	NOL8	0.0231708232238908	-0.292949154098422	0.8012348345351	0.42350021018410994	0.731877229801017	-5.88826432806263	0	Exon
ENSG00000153832.11	e190819	FBXO36	0.0268133235128364	-0.454593265404997	0.801232205526104	0.42350172999762603	0.731877229801017	-5.85171946566087	0	Exon
ENSG00000139496.15	e749773	NUP58	0.0527271870818188	-2.80813362714145	0.801228770155201	0.42350371596870506	0.731877229801017	-5.24845897284201	0	Exon
ENSG00000108219.14	e590237	TSPAN14	-0.0208924330351981	1.00944299236048	-0.801225120351004	0.423505825908614	0.731877229801017	-6.13876050896929	0	Exon
ENSG00000132122.11	e36014	SPATA6	-0.0223666874445478	0.110053313806556	-0.8012231268956078	0.4235069783212879	0.731877229801017	-5.97203060094923	0	Exon
ENSG00000182150.15	e543923	ERCC6L2	0.0190485016218008	0.464213005927386	0.80122226107674	0.42350747885006	0.731877229801017	-6.045951752927571	0	Exon
ENSG00000188647.12	e537290	PTAR1	-0.0261843970820294	-0.5954698568660179	-0.8012125721407449	0.42351308003517896	0.731878769958557	-5.813306892788741	0	Exon
ENSG00000188647.12	e537293	PTAR1	-0.0261843970820294	-0.5954698568660179	-0.8012125721407449	0.42351308003517896	0.731878769958557	-5.813306892788741	0	Exon
ENSG00000100077.14	e1124775	GRK3	0.0458513680692305	-2.6369791753099703	0.8012100052709742	0.423514563952858	0.731878769958557	-5.27982620731691	0	Exon
ENSG00000166171.12	e597672	DPCD	-0.0238034277394807	-0.10506674780957699	-0.8012013821550981	0.423519549032999	0.7318838167940459	-5.9311252151991605	0	Exon
ENSG00000152795.17	e295771	HNRNPDL	-0.016399415140978	2.8675741949785	-0.801196153480597	0.42352257178099	0.7318854724921359	-6.3162534953527105	0	Exon
ENSG00000138964.16	e1138684	PARVG	0.0538592552185526	-2.55152478623123	0.801190840689332	0.42352564317068897	0.731887212230963	-5.3211419492089505	0	Exon
ENSG00000160323.18	e560512	ADAMTS13	-0.0345944613824617	-1.34162221065198	-0.801182854665229	0.42353026001365296	0.731891622610403	-5.61137328450187	0	Exon
ENSG00000144028.14	e141454	SNRNP200	0.0130713661793754	2.2666182786684503	0.801176893081801	0.423533706515701	0.7318938903493059	-6.27282655717067	0	Exon
ENSG00000140650.11	e866262	PMM2	0.0350554212579764	-1.77182357274919	0.801173442025957	0.423535701642678	0.7318938903493059	-5.50011424897012	0	Exon
ENSG00000144908.13	e245891	ALDH1L1	0.0298033572608141	1.38768066268552	0.8011622224528929	0.42354218794877796	0.7318994999492501	-6.18681674020492	0	Exon
ENSG00000126456.15	e1064497	IRF3	-0.0362811052470476	-1.5647589292170199	-0.801160684294958	0.42354307719956896	0.7318994999492501	-5.55587926664124	0	Exon
ENSG00000153071.14	e327373	DAB2	0.05688363434058799	-2.82948228751054	0.8011470992980709	0.423550931102096	0.731909503903355	-5.23424333694662	0	Exon
ENSG00000125730.16	e1016046	C3	0.045071871331897995	1.57519115008674	0.8011433249453941	0.42355311318609706	0.7319097067245799	-6.201011804284719	0	Exon
ENSG00000107651.12	e603567	SEC23IP	-0.0218746123129775	-0.112261440995032	-0.801134677333832	0.423558112694735	0.7319147780959019	-5.93019410344634	0	Exon
ENSG00000183196.8	e903426	CHST6	0.0404690186828883	-0.273202963495094	0.801114374084438	0.42356985090109295	0.7319304905790649	-5.89500425027904	0	Exon
ENSG00000158201.9	e991465	ABHD3	0.0449133551536638	-2.42646243892142	0.8011118070501679	0.4235713350307371	0.7319304905790649	-5.3246331255997905	0	Exon
ENSG00000111860.13	e409733	CEP85L	-0.0283879837534083	-1.05509271963313	-0.8011062617088052	0.42357454107763903	0.7319324626914241	-5.6895242596841005	0	Exon
ENSG00000143493.12	e96605	INTS7	-0.0278812188638181	-0.950516084648985	-0.8010988286780941	0.42357883851715206	0.7319363206906021	-5.728198698010111	0	Exon
ENSG00000225921.6	e375445	NOL7	0.0162259203106775	1.14496952980448	0.8010857562366881	0.42358639646898605	0.7319416079918329	-6.152812741302741	0	Exon
ENSG00000166004.14	e661093	CEP295	-0.0183224661128086	1.16339472982594	-0.801081874050879	0.42358864100555604	0.7319416079918329	-6.15832800781561	0	Exon
ENSG00000197157.10	e468383	SND1	0.0233459051221433	-0.29006760620948496	0.8010700907126931	0.42359545373964297	0.7319416079918329	-5.89743926923843	0	Exon
ENSG00000100038.19	e1122077	TOP3B	-0.0431110589231976	-1.9938628953067499	-0.801069299557674	0.42359591116145795	0.7319416079918329	-5.43166779364809	0	Exon
ENSG00000182919.14	e661348	C11orf54	-0.0273692942763531	-0.007330184045381671	-0.8010677001926241	0.42359683586666397	0.7319416079918329	-5.94800194994736	0	Exon
ENSG00000107669.17	e604156	ATE1	0.021720431908088	1.16811840186327	0.801065441368624	0.423598141853401	0.7319416079918329	-6.15057031544526	0	Exon
ENSG00000116120.9	e189431	FARSB	0.0203789730542891	0.142053635853501	0.8010637224196729	0.423599135701578	0.7319416079918329	-5.98753384648683	0	Exon
ENSG00000145734.18	e334855	BDP1	0.0172873581512327	0.7199684610466629	0.8010578149841919	0.423602551225887	0.7319416079918329	-6.092030394921781	0	Exon
ENSG00000114670.13	e249131	NEK11	0.0316654763255653	-0.0863290586624707	0.8010520137054291	0.42360590538890996	0.7319416079918329	-5.9321890247502305	0	Exon
ENSG00000066336.11	e631519	SPI1	-0.0540730646676288	-2.2297754199597	-0.801050503891683	0.423606778330289	0.7319416079918329	-5.403162334729051	0	Exon
ENSG00000248333.8	e2939	CDK11B	-0.024902323593564	0.0103319569233406	-0.801050330633885	0.42360687850423606	0.7319416079918329	-5.95626635773142	0	Exon
ENSG00000137497.17	e652303	NUMA1	-0.018237043683391997	0.8295161633542151	-0.8010433306792991	0.423610925739678	0.7319416079918329	-6.1080523882187	0	Exon
ENSG00000189419.6	e852451	SPATA41	-0.06451517717928201	-3.3760841998983597	-0.801041735835228	0.4236118478501871	0.7319416079918329	-5.103128552687231	0	Exon
ENSG00000144677.14	e212238	CTDSPL	0.026329162320706003	-0.595103590468168	0.8010407797615771	0.423612400635553	0.7319416079918329	-5.814922282956611	0	Exon
ENSG00000188760.10	e188816	TMEM198	0.0323723399721385	-1.24618694311263	0.801035689886299	0.42361534352116	0.7319416079918329	-5.653358670035519	0	Exon
ENSG00000249158.6	e355748	PCDHA11	0.0240464102678171	0.0359890929904412	0.801035451244094	0.42361548150061296	0.7319416079918329	-5.9708467621556505	0	Exon
ENSG00000163738.18	e293272	MTHFD2L	0.0345263253537912	-1.53854416244909	0.801032824966244	0.42361699997803204	0.7319416079918329	-5.556105139615849	0	Exon
ENSG00000104381.12	e503683	GDAP1	0.0130567696619692	2.01513526410796	0.8010247166027451	0.4236216881414939	0.731944305703732	-6.24709883009374	0	Exon
ENSG00000159658.10	e35309	EFCAB14	-0.0162306706246771	1.49109817128665	-0.8010204307555979	0.4236241661818329	0.731944305703732	-6.195993923589599	0	Exon
ENSG00000155254.12	e595861	MARVELD1	0.0334318503000041	-1.1718529309683001	0.801019411113837	0.42362475573127395	0.731944305703732	-5.662015161793669	0	Exon
ENSG00000105426.15	e1013882	PTPRS	0.0196543262912944	1.12510585196375	0.801007090984073	0.423631879178679	0.731953046039305	-6.15319258513074	0	Exon
ENSG00000077238.13	e876601	IL4R	-0.0745746661581868	-3.2882212586900597	-0.8010030618812	0.42363420880434605	0.731953503543514	-5.1660607321302905	0	Exon
ENSG00000182446.13	e981840	NPLOC4	0.0167939096623738	1.3137038827271599	0.800998522915628	0.423636833241435	0.731954470414785	-6.1775140422284505	0	Exon
ENSG00000140836.14	e902383	ZFHX3	0.0222524366290075	0.0962056419038335	0.8009790531247571	0.42364809081373206	0.7319703534279509	-5.97549027357061	0	Exon
ENSG00000145979.17	e375366	TBC1D7	0.05708920375417299	-3.19523920906439	0.8009654235488629	0.42365597163653607	0.7319799786692901	-5.14570580170952	0	Exon
ENSG00000242086.8	e271382	LINC00969	-0.06466137901498599	-2.4533381206149705	-0.800955076919037	0.4236619542687629	0.7319799786692901	-5.34354945716306	0	Exon
ENSG00000180900.17	e521016	SCRIB	-0.0428182707847549	-1.7716112264298303	-0.8009541361077	0.423662498267512	0.7319799786692901	-5.49864448848896	0	Exon
ENSG00000163630.10	e232711	SYNPR	-0.049623285155122	-2.58198443984564	-0.800953446786772	0.42366289684898495	0.7319799786692901	-5.3501100893388704	0	Exon
ENSG00000119725.17	e792326	ZNF410	-0.0189106623643283	0.193786189503964	-0.800951172024929	0.423664212171015	0.7319799786692901	-5.989489987544099	0	Exon
ENSG00000161203.13	e265161	AP2M1	0.0112553034397436	3.77335518881202	0.8009479916324841	0.4236660511544721	0.7319799786692901	-6.372202363279889	0	Exon
ENSG00000147457.13	e489347	CHMP7	0.0219313462128389	-0.145949576313986	0.8009422306013331	0.42366938234052204	0.7319821664383079	-5.92496571859156	0	Exon
ENSG00000187736.12	e186955	NHEJ1	-0.0397772526817016	-2.02927119894201	-0.8009381203496752	0.4236717590100471	0.73198270505652	-5.43192852657572	0	Exon
ENSG00000077097.14	e208494	TOP2B	-0.015751729401110002	1.23329772901811	-0.800925820400326	0.423678871252677	0.731991425335225	-6.16484713048561	0	Exon
ENSG00000196118.11	e882373	CCDC189	-0.0597955966300717	-2.99756316001721	-0.800912957222641	0.42368630924781703	0.7319975476020729	-5.18001370474229	0	Exon
ENSG00000109920.12	e632220	FNBP4	-0.0210989336179698	0.373243807198437	-0.8009125499319599	0.423686544760556	0.7319975476020729	-6.028828663248451	0	Exon
ENSG00000170638.9	e1140843	TRABD	-0.0610787435868572	-3.20756345032274	-0.80089692024518	0.423695582566209	0.7320057074115729	-5.1338448487287405	0	Exon
ENSG00000108840.15	e950317	HDAC5	0.0240652842185761	0.475268092051339	0.8008953113542301	0.423696512907578	0.7320057074115729	-6.04890200890069	0	Exon
ENSG00000124181.14	e1091720	PLCG1	-0.0184528769626126	0.956813623912203	-0.800887802593226	0.423700854865324	0.7320057074115729	-6.12856595651809	0	Exon
ENSG00000186088.15	e448485	GSAP	0.0387344046937159	-1.72162161705302	0.800886420454391	0.423701654093026	0.7320057074115729	-5.514119478934389	0	Exon
ENSG00000118997.13	e175913	DNAH7	0.0595371976292588	-2.17385970652323	0.800878294214346	0.423706353144055	0.7320057074115729	-5.3956735351374805	0	Exon
ENSG00000106484.14	e470436	MEST	0.0264254833484072	0.279790072102717	0.800876151729614	0.423707592054851	0.7320057074115729	-6.01877075482947	0	Exon
ENSG00000128564.6	e459673	VGF	0.0475095722067607	1.1953885504271398	0.8008682479317271	0.423712162514474	0.7320057074115729	-6.15980926219172	0	Exon
ENSG00000154358.20	e102108	OBSCN	-0.037301369715132	-0.0915792494451301	-0.800859937904591	0.42371696791193797	0.7320057074115729	-5.93536823376333	0	Exon
ENSG00000119900.7	e399477	OGFRL1	0.0274058968393786	2.02079447597963	0.8008540778571421	0.423720356591255	0.7320057074115729	-6.250445608509491	0	Exon
ENSG00000132024.17	e1028148	CC2D1A	0.0304127939325458	-1.0462401285790799	0.8008480047563499	0.42372386848935106	0.7320057074115729	-5.69396794247556	0	Exon
ENSG00000122367.19	e590839	LDB3	0.0653755959615123	-3.2231150867167697	0.8008471138708779	0.42372438366402604	0.7320057074115729	-5.174178912348821	0	Exon
ENSG00000144355.14	e167274	DLX1	-0.0583112734226947	-3.1396694121226094	-0.800846868163008	0.423724525750224	0.7320057074115729	-5.15391163067931	0	Exon
ENSG00000101745.16	e988454	ANKRD12	0.013510368118456002	3.70144187675452	0.800845328569979	0.423725416055759	0.7320057074115729	-6.368259512094691	0	Exon
ENSG00000101977.19	e1171540	MCF2	0.0323853849153801	-1.6018395213637502	0.8008450103699921	0.42372560006245097	0.7320057074115729	-5.58970168739153	0	Exon
ENSG00000144028.14	e141402	SNRNP200	0.0191856284748113	0.42943806647774896	0.8008445619250341	0.42372585938646795	0.7320057074115729	-6.041399963691241	0	Exon
ENSG00000172432.18	e393989	GTPBP2	-0.019278525217346	0.8260273723462841	-0.800844138766838	0.423726104087895	0.7320057074115729	-6.10987822303893	0	Exon
ENSG00000260645.1	e401771		0.0414371879651662	-1.3110692819410001	0.800843674692359	0.423726372450245	0.7320057074115729	-5.62709826224951	0	Exon
ENSG00000198522.13	e118072	GPN1	-0.0336917256424731	-1.28340516456415	-0.8008340163730959	0.423731957630829	0.732005905365127	-5.645828228946639	0	Exon
ENSG00000215241.3	e686392		-0.0564670596650845	-1.59901389301901	-0.8008330903331229	0.42373249314040207	0.732005905365127	-5.55056566352049	0	Exon
ENSG00000096717.11	e583139	SIRT1	-0.0138931293704889	2.6274359909613	-0.8008327637625842	0.4237326819894171	0.732005905365127	-6.29811216045711	0	Exon
ENSG00000172273.12	e671865	HINFP	-0.0274703088366065	-1.1002128225769399	-0.8008240425006751	0.423737725333822	0.732007600128203	-5.67967926591678	0	Exon
ENSG00000128915.11	e830159	ICE2	-0.0312692518869538	-1.38491688896642	-0.8008239254773342	0.423737793006495	0.732007600128203	-5.61135792867577	0	Exon
ENSG00000110200.8	e652523	ANAPC15	-0.0187232002497562	1.55093181222402	-0.8008142265985021	0.4237434017306121	0.732013721905615	-6.19854988629656	0	Exon
ENSG00000145362.17	e304845	ANK2	0.0126901181445769	4.22428849226766	0.8008023362806851	0.423750277792319	0.7320220329293929	-6.398445435148901	0	Exon
ENSG00000161956.12	e920438	SENP3	-0.0149258625703279	1.8927547559358897	-0.800793721501137	0.423755259681239	0.7320270717340011	-6.23921252433731	0	Exon
ENSG00000166925.8	e458048	TSC22D4	-0.025190249120532995	-0.182878780280001	-0.800787495765663	0.42375886001794705	0.732029549644076	-5.90974011836597	0	Exon
ENSG00000118473.21	e43201	SGIP1	0.0424830537069185	-2.25288237779174	0.8007831654677379	0.423761364235578	0.732029549644076	-5.407294438010171	0	Exon
ENSG00000119650.12	e794312	IFT43	0.0195260311102582	0.0253833842625503	0.8007776964184851	0.42376452700719	0.732029549644076	-5.9609622633875405	0	Exon
ENSG00000173166.17	e180646	RAPH1	0.0474210025725332	-2.3515094881653598	0.8007769575558442	0.423764954295278	0.732029549644076	-5.339009488107401	0	Exon
ENSG00000267827.5	e1069013		-0.0330489957068925	-1.46799253400841	-0.8007489609343259	0.423781145072816	0.7320432349332191	-5.585670884193339	0	Exon
ENSG00000137843.11	e815946	PAK6	0.029490013455288996	0.860846478083599	0.800747357440206	0.42378207240344207	0.7320432349332191	-6.11493945046044	0	Exon
ENSG00000028277.21	e1053541	POU2F2	-0.040484082119058996	-1.1726627947752901	-0.800738485380081	0.42378720330320896	0.7320432349332191	-5.667952495314539	0	Exon
ENSG00000181982.18	e283057	CCDC149	0.0253999890494158	-0.575464871598289	0.800733363682619	0.42379016530564395	0.7320432349332191	-5.8181689427823695	0	Exon
ENSG00000165661.16	e562258	QSOX2	-0.0324511536273091	-1.53589360201858	-0.800728958188802	0.42379271311978706	0.7320432349332191	-5.56333940783871	0	Exon
ENSG00000144445.16	e182660	KANSL1L	-0.0242013384094853	-0.18696973856937302	-0.80072226277088	0.423796585275118	0.7320432349332191	-5.90535789836413	0	Exon
ENSG00000108349.15	e944625	CASC3	-0.0245738308567633	-0.45422962995366106	-0.80072166097158	0.423796933314211	0.7320432349332191	-5.843298909422491	0	Exon
ENSG00000121289.17	e1039936	CEP89	0.028847796118728997	-1.04486112138492	0.800720851141521	0.423797401664172	0.7320432349332191	-5.692722367495611	0	Exon
ENSG00000225830.11	e579813	ERCC6	0.0257805881263186	-0.7124561842771441	0.80072077299398	0.42379744685934706	0.7320432349332191	-5.788299263012839	0	Exon
ENSG00000196689.11	e914046	TRPV1	0.0303776928209428	-1.3392946024907	0.800719505007553	0.42379818017607	0.7320432349332191	-5.619293558941799	0	Exon
ENSG00000118418.14	e401546	HMGN3	0.0159400198754805	2.2376912710343198	0.800713724850051	0.423801523033724	0.7320432349332191	-6.26962238630577	0	Exon
ENSG00000146576.12	e428064	C7orf26	-0.0473653232011403	-2.6363210032132	-0.8007120229245369	0.42380250731690206	0.7320432349332191	-5.26148627746044	0	Exon
ENSG00000112038.17	e419719	OPRM1	-0.062949557521007	-1.9165701766414898	-0.8007106697861721	0.423803289885204	0.7320432349332191	-5.5040207113687805	0	Exon
ENSG00000009413.15	e407956	REV3L	0.0186964670784608	0.976455483796846	0.800697035130513	0.42381117534148	0.7320432349332191	-6.1318945040837	0	Exon
ENSG00000009413.15	e407990	REV3L	0.0186964670784608	0.976455483796846	0.800697035130513	0.42381117534148	0.7320432349332191	-6.1318945040837	0	Exon
ENSG00000197563.9	e1002522	PIGN	-0.0282122290614456	-0.268938930861943	-0.8006967595156971	0.42381133474122895	0.7320432349332191	-5.89129507981392	0	Exon
ENSG00000108039.17	e600171	XPNPEP1	-0.020003693862834997	-0.0037067554295965297	-0.800696085022018	0.42381172482970797	0.7320432349332191	-5.95670203933226	0	Exon
ENSG00000177853.14	e594512	ZNF518A	0.05275641376213299	-2.78679559569964	0.8006954522178661	0.423812090807546	0.7320432349332191	-5.238819945968599	0	Exon
ENSG00000141519.14	e979625	CCDC40	0.0469908209983322	-0.8791691071125091	0.8006954133633091	0.423812113278812	0.7320432349332191	-5.742679240878849	0	Exon
ENSG00000112339.14	e413812	HBS1L	-0.0206140372190834	1.15933285203489	-0.800687817565044	0.42381650627002704	0.7320472558575359	-6.151633287811969	0	Exon
ENSG00000221955.10	e245341	SLC12A8	0.0469299180377338	-2.3825305201389	0.8006661851213491	0.423829017430125	0.7320602639353231	-5.364655938909389	0	Exon
ENSG00000172687.13	e1038108	ZNF738	0.0699018439965861	-3.44665534507786	0.800657321345805	0.423834143872226	0.7320602639353231	-5.1222635479781395	0	Exon
ENSG00000169925.16	e561044	BRD3	-0.0267253619414366	-0.7324256484281311	-0.800656252272077	0.42383476218282595	0.7320602639353231	-5.7795844983909594	0	Exon
ENSG00000120526.10	e512033	NUDCD1	0.0244224218822572	-0.799168007550556	0.8006561182899878	0.423834839672885	0.7320602639353231	-5.77153138057929	0	Exon
ENSG00000119723.16	e792471	COQ6	-0.0220419821061332	-0.34668466511910306	-0.8006537461067259	0.42383621165331903	0.7320602639353231	-5.875164906354571	0	Exon
ENSG00000010810.17	e408398	FYN	-0.012828496012311001	2.18874253587163	-0.8006493821537509	0.423838735604296	0.7320602639353231	-6.26437716515516	0	Exon
ENSG00000161016.16	e523677	RPL8	0.0506678887890345	-0.88454039219644	0.800647465118927	0.42383984434999505	0.7320602639353231	-5.74333991209775	0	Exon
ENSG00000149308.16	e664552	NPAT	-0.0307750984783719	-1.4975475822729098	-0.800638608167002	0.423844966922432	0.7320602639353231	-5.5817467896277595	0	Exon
ENSG00000166012.15	e661138	TAF1D	0.0234546422135632	0.103641132873754	0.800632761657979	0.423848348372696	0.7320602639353231	-5.97360712477661	0	Exon
ENSG00000116213.15	e5063	WRAP73	0.0404905013506146	-2.2354760538270297	0.800630631001783	0.42384958068602396	0.7320602639353231	-5.3738115135444104	0	Exon
ENSG00000157181.15	e87832	C1orf27	-0.0230985912527288	-0.151618980883766	-0.8006254755780541	0.42385256245095	0.7320602639353231	-5.9192776811879595	0	Exon
ENSG00000165861.13	e791111	ZFYVE1	-0.0278379037556092	-1.01757920471899	-0.800623222453893	0.42385386560407506	0.7320602639353231	-5.70760659906797	0	Exon
ENSG00000115966.16	e168706	ATF2	0.0156397311438284	0.624490162075008	0.800622755077357	0.423854135923779	0.7320602639353231	-6.074952917134381	0	Exon
ENSG00000188338.14	e224064	SLC38A3	0.0332441247711677	-0.9030054473950191	0.8006192314501129	0.42385617391098	0.7320602639353231	-5.739427560765411	0	Exon
ENSG00000198467.13	e532975	TPM2	-0.0586770691230828	-1.7497325292796697	-0.8006123445367059	0.423860157164303	0.7320602639353231	-5.4940255491897405	0	Exon
ENSG00000154359.12	e484590	LONRF1	0.0327252605798013	-1.26028729591002	0.8006108105708849	0.42386104438252503	0.7320602639353231	-5.6418548171054805	0	Exon
ENSG00000173269.13	e590952	MMRN2	-0.0403771551737612	-1.69600601577674	-0.8006102375520121	0.423861375806608	0.7320602639353231	-5.527478662399959	0	Exon
ENSG00000154262.12	e969823	ABCA6	0.0678317055922907	-1.70389995151014	0.8006102042184781	0.423861395086145	0.7320602639353231	-5.52284927857178	0	Exon
ENSG00000184154.13	e652405	LRTOMT	0.0345869645577194	-0.5689560530593891	0.800606954154816	0.42386327486898795	0.7320602639353231	-5.8218918352868	0	Exon
ENSG00000119725.17	e792314	ZNF410	-0.0307168194048198	-1.4178408539097198	-0.8005941247667671	0.423870695221766	0.73206951295841	-5.590304554360699	0	Exon
ENSG00000103342.12	e867931	GSPT1	-0.0281461466876317	-0.234228894075152	-0.800575149707104	0.42388167029169393	0.7320849012338729	-5.90492483473688	0	Exon
ENSG00000111203.11	e681106	ITFG2	-0.0587251663806731	-3.2701644146104	-0.800556835670516	0.42389226318778095	0.732099629311185	-5.137256996285691	0	Exon
ENSG00000151632.17	e567369	AKR1C2	0.0756510274673042	-2.8627037337650605	0.80054636922886	0.423898317080204	0.732102951153588	-5.238004251501519	0	Exon
ENSG00000151632.17	e567396	AKR1C2	0.0756510274673042	-2.8627037337650605	0.80054636922886	0.423898317080204	0.732102951153588	-5.238004251501519	0	Exon
ENSG00000053371.12	e13685	AKR7A2	0.0378874135408823	-1.4605956182547097	0.800533379617023	0.42390583046959496	0.7321123604235479	-5.578603006195941	0	Exon
ENSG00000105193.8	e1049144	RPS16	-0.0275247327042845	1.36215789198169	-0.8005210188906221	0.42391298017468393	0.732121141498937	-6.1817874780485	0	Exon
ENSG00000132017.10	e1028333	DCAF15	-0.0301959499896707	-1.32327235093132	-0.8005020031993442	0.423923979390213	0.732135209666293	-5.620394989994169	0	Exon
ENSG00000185250.15	e407187	PPIL6	0.0796722681005093	-3.56428518855523	0.8004997951031929	0.423925256626556	0.732135209666293	-5.073745234814091	0	Exon
ENSG00000164972.12	e531286	C9orf24	0.0627554346960055	-3.36989252955481	0.800494381601896	0.423928387985536	0.732137050697676	-5.11717992513749	0	Exon
ENSG00000229320.3	e259152	KRT8P12	-0.0308711916858462	-1.11703971907806	-0.800490214038326	0.42393079865969896	0.7321375142338321	-5.6705641326541505	0	Exon
ENSG00000089335.20	e1040861	ZNF302	0.0138235070422613	3.9315245949412696	0.800485621949663	0.423933454904326	0.7321375142338321	-6.381482089876009	0	Exon
ENSG00000138185.17	e594286	ENTPD1	0.024665592524257006	-0.0777242956294193	0.800483205889335	0.423934852452534	0.7321375142338321	-5.939092641027269	0	Exon
ENSG00000174197.16	e817980	MGA	0.0172390905005318	0.3747473919485779	0.8004618064762329	0.42394723086727204	0.732146513285692	-6.030988454174921	0	Exon
ENSG00000181929.11	e701742	PRKAG1	-0.0156614787993655	1.89813200350619	-0.800461392706071	0.42394747021324897	0.732146513285692	-6.238200622632519	0	Exon
ENSG00000144567.10	e187199	FAM134A	0.0168035209098269	1.09703643684915	0.800461153787023	0.42394760841637	0.732146513285692	-6.14517602885525	0	Exon
ENSG00000116117.17	e180900	PARD3B	0.0374842627342881	-1.33065353594621	0.8004599154040591	0.423948324761483	0.732146513285692	-5.62155380024211	0	Exon
ENSG00000109180.14	e287982	OCIAD1	0.0112375205294263	3.26221322565902	0.8004546600189281	0.423951364757472	0.732148196409774	-6.3413408370969995	0	Exon
ENSG00000160753.15	e72209	RUSC1	-0.017825622027247	1.3027060933641499	-0.800450932029487	0.42395352123381896	0.7321483510902421	-6.176435026059151	0	Exon
ENSG00000100028.11	e1124072	SNRPD3	-0.0185095811169984	0.655562254864401	-0.8004398962544429	0.42395990497738706	0.7321483510902421	-6.07888372302518	0	Exon
ENSG00000162889.10	e94530	MAPKAPK2	-0.0294439849044793	-0.419438686615272	-0.80043488723935	0.42396280250595003	0.7321483510902421	-5.85197590978238	0	Exon
ENSG00000135913.10	e185825	USP37	-0.0198412966833009	0.198700315095393	-0.800433807821576	0.42396342691042893	0.7321483510902421	-5.99595468056342	0	Exon
ENSG00000013441.15	e177915	CLK1	-0.0343275483564891	1.4910286221326599	-0.800433571881891	0.42396356339315006	0.7321483510902421	-6.18964295260805	0	Exon
ENSG00000136141.14	e755544	LRCH1	-0.0444735348731148	-2.3601357466175	-0.800430525501312	0.423965325618331	0.7321483510902421	-5.33553305656054	0	Exon
ENSG00000159423.16	e13203	ALDH4A1	0.0487455684134831	-1.55328260359661	0.800429511770491	0.4239659120272971	0.7321483510902421	-5.557145562173099	0	Exon
ENSG00000137713.15	e665657	PPP2R1B	-0.0280782417473112	-0.709834272079753	-0.8004157111179321	0.423973895285038	0.732158570635771	-5.784889763806139	0	Exon
ENSG00000129353.14	e1021995	SLC44A2	0.0221671121013771	0.9984579136131999	0.8004016536739591	0.42398202717955	0.732167694038765	-6.1357053253801705	0	Exon
ENSG00000125703.14	e42091	ATG4C	-0.0683034526072233	-3.08809252319139	-0.800399437328934	0.4239833092904	0.732167694038765	-5.17393920782834	0	Exon
ENSG00000142156.14	e1115582	COL6A1	0.0399494008315429	-1.3872691060632198	0.8003871639393559	0.42399040923968606	0.732173480612429	-5.60463063796025	0	Exon
ENSG00000133935.6	e794292	C14orf1	-0.0291782568320248	-1.4483034335913203	-0.80038594118049	0.42399111658893296	0.732173480612429	-5.60374922566928	0	Exon
ENSG00000004975.11	e919009	DVL2	-0.0265191943600817	-0.763798812225015	-0.8003802242797579	0.4239944237468529	0.732173480612429	-5.7693560307040705	0	Exon
ENSG00000143337.18	e85266	TOR1AIP1	-0.0184446722506273	0.6426080616304771	-0.8003743963197572	0.423997795166807	0.732173480612429	-6.0763313042766	0	Exon
ENSG00000105983.19	e480342	LMBR1	0.0171301537035735	1.1872964093296499	0.8003726664570608	0.423998795879109	0.732173480612429	-6.1533558222470495	0	Exon
ENSG00000159348.12	e91717	CYB5R1	0.020592150083211	0.284595067131862	0.800367776791479	0.424001624520645	0.732173480612429	-6.01659844658141	0	Exon
ENSG00000281731.2	e305686		0.0588425258533737	-3.15549627037895	0.8003634601468491	0.424004121682286	0.732173480612429	-5.15739228011273	0	Exon
ENSG00000065000.15	e1010064	AP3D1	-0.0386269333080422	-1.9227580175977599	-0.800361656690415	0.4240051649771721	0.732173480612429	-5.45507907220806	0	Exon
ENSG00000099999.14	e1128136	RNF215	-0.044246992438322995	-2.36682179557809	-0.8003492307803571	0.42401235337499893	0.732173480612429	-5.33745367929708	0	Exon
ENSG00000139970.16	e785081	RTN1	0.0157322784369342	3.3125085884199397	0.8003459180709119	0.424014269791856	0.732173480612429	-6.345449349530231	0	Exon
ENSG00000172869.14	e345819	DMXL1	0.0176704470675101	0.686844182886599	0.800345001941385	0.4240147997776789	0.732173480612429	-6.08529894540809	0	Exon
ENSG00000115816.14	e121092	CEBPZ	0.0197802259699192	0.00787138170381562	0.800343757798201	0.4240155195217779	0.732173480612429	-5.95414915863741	0	Exon
ENSG00000053371.12	e13701	AKR7A2	0.0378871106535323	-1.46053355469196	0.800340070280492	0.4240176527765229	0.732173480612429	-5.578765145873231	0	Exon
ENSG00000117385.15	e30287	P3H1	0.0450817512599619	-2.5167024567961	0.800336640267545	0.42401963706862206	0.732173480612429	-5.29816780824031	0	Exon
ENSG00000223784.1	e568527		-0.0927547881206714	-3.94943403633909	-0.800334547635738	0.424020847676865	0.732173480612429	-5.07809367851334	0	Exon
ENSG00000196236.12	e1136333	XPNPEP3	-0.0250718357253336	-0.6421003094812929	-0.800332948241715	0.42402177294352894	0.732173480612429	-5.79775962350446	0	Exon
ENSG00000196236.12	e1136336	XPNPEP3	-0.0250718357253336	-0.6421003094812929	-0.800332948241715	0.42402177294352894	0.732173480612429	-5.79775962350446	0	Exon
ENSG00000078668.13	e496886	VDAC3	0.0126370353934507	2.32887219557289	0.80032057075538	0.424028933492738	0.7321783555481359	-6.27275965417925	0	Exon
ENSG00000153233.12	e721061	PTPRR	0.0299364241285659	-0.9054106997302	0.8003170789590841	0.42403095355864295	0.7321783555481359	-5.747440550860519	0	Exon
ENSG00000196935.8	e717885	SRGAP1	0.0299568477365107	-0.7057110555481809	0.8003138990429599	0.42403279320126896	0.7321783555481359	-5.794934491631769	0	Exon
ENSG00000126091.19	e31768	ST3GAL3	0.0210332692700453	0.28200964287267305	0.8003137869743391	0.424032858035207	0.7321783555481359	-6.0131995590222695	0	Exon
ENSG00000090060.17	e801704	PAPOLA	0.0255021926480116	-0.38308509285502396	0.800306711747673	0.42403695120706797	0.73218185676672	-5.86277064215029	0	Exon
ENSG00000006756.15	e1143580	ARSD	0.0442031933237279	-2.3843807919380198	0.800296787058879	0.424042692893577	0.7321853541088009	-5.33585090517785	0	Exon
ENSG00000170464.9	e354180	DNAJC18	0.0249730030631371	-0.666477673702036	0.8002956524369591	0.424043349304309	0.7321853541088009	-5.809818416324361	0	Exon
ENSG00000128052.8	e289034	KDR	-0.0625743432742116	-3.12339005218131	-0.800290871843717	0.42404611501867207	0.7321853541088009	-5.15738809321571	0	Exon
ENSG00000083544.13	e758449	TDRD3	0.0205469199123739	0.7398819324918091	0.80028787447676	0.42404784908937104	0.7321853541088009	-6.09250095161912	0	Exon
ENSG00000143924.18	e122978	EML4	0.0366465318170245	-1.8590103007278	0.800285359448715	0.424049304115111	0.7321853541088009	-5.48679795210936	0	Exon
ENSG00000166794.4	e832066	PPIB	-0.0215873339617076	1.73920776811916	-0.800267769804671	0.42405948037973	0.732199358520862	-6.2217175198315005	0	Exon
ENSG00000162734.12	e77030	PEA15	-0.0573404483050095	-2.75592479560827	-0.8002558494454021	0.424066376833331	0.732207699761151	-5.23189313720999	0	Exon
ENSG00000015676.17	e438880	NUDCD3	0.0468644629627754	-2.64979012348602	0.8002197448156241	0.42408726535587393	0.7322366357078891	-5.2603781902482005	0	Exon
ENSG00000173744.17	e190378	AGFG1	-0.0155818769454969	1.4424651484568	-0.8002189749809541	0.42408771075433	0.7322366357078891	-6.1917618277814	0	Exon
ENSG00000111203.11	e681046	ITFG2	-0.0317701249547453	-1.38642888893664	-0.8002146004675039	0.42409024169457504	0.7322366357078891	-5.60499258164471	0	Exon
ENSG00000117118.9	e12740	SDHB	-0.0223002304919461	0.5557851110200172	-0.800209865896288	0.42409298096162495	0.7322366357078891	-6.06211760313456	0	Exon
ENSG00000151240.16	e566482	DIP2C	-0.0192374904314918	0.65280723565604	-0.80020307170133	0.42409691187732	0.7322366357078891	-6.07957587819123	0	Exon
ENSG00000184465.15	e423838	WDR27	-0.0326889053078363	-1.44230434941344	-0.80019972997299	0.42409884530810704	0.7322366357078891	-5.58009375091684	0	Exon
ENSG00000050130.17	e784911	JKAMP	-0.0203475125466841	0.30369476217240005	-0.8001975354914929	0.42410011497669303	0.7322366357078891	-6.0204209287066695	0	Exon
ENSG00000107438.8	e593687	PDLIM1	0.0920730961664724	-3.3265471281267	0.80019622054263	0.424100875772175	0.7322366357078891	-5.17065773371038	0	Exon
ENSG00000138246.15	e249639	DNAJC13	0.0223333711250114	-0.0959175627530043	0.8001947507975219	0.42410172612971997	0.7322366357078891	-5.93831622262268	0	Exon
ENSG00000067606.16	e3928	PRKCZ	-0.0563712823646217	-3.07582175095794	-0.800170597559053	0.42411570072925503	0.732253592338874	-5.18775525487701	0	Exon
ENSG00000166004.14	e661063	CEP295	-0.0385611427997352	-1.7666182514749398	-0.8001652513001271	0.424118794008453	0.732253592338874	-5.50635637584158	0	Exon
ENSG00000176473.13	e802819	WDR25	-0.0585553145467997	-3.4429090253847403	-0.800158393315735	0.424122761972676	0.732253592338874	-5.09287548086838	0	Exon
ENSG00000105618.13	e1070894	PRPF31	-0.018875571118991002	0.229970824770581	-0.800156712611583	0.42412373441536	0.732253592338874	-6.003552027728441	0	Exon
ENSG00000253729.7	e497857	PRKDC	0.0145780563974488	1.31800809821589	0.8001552935973371	0.424124555447266	0.732253592338874	-6.17988061865212	0	Exon
ENSG00000188549.12	e816145	C15orf52	-0.0556854433416011	-2.9921564486616004	-0.800153281294104	0.42412571975371005	0.732253592338874	-5.18949210971047	0	Exon
ENSG00000146966.12	e473786	DENND2A	-0.0369030860207775	-1.79679959229947	-0.8001493831088199	0.424127975225407	0.732253592338874	-5.4800376530177495	0	Exon
ENSG00000151967.18	e258593	SCHIP1	-0.0347885699814908	-1.74910584496704	-0.800146895025912	0.42412941482217403	0.732253592338874	-5.5120259002197	0	Exon
ENSG00000272602.5	e274100	ZNF595	-0.0164108778175835	2.11465097703676	-0.800143488118688	0.4241313860523879	0.732253592338874	-6.259636216030589	0	Exon
ENSG00000119522.16	e551640	DENND1A	0.026296247070356	-0.7612723757943891	0.8001420744264219	0.42413220401369495	0.732253592338874	-5.772108307179919	0	Exon
ENSG00000090263.15	e474054	MRPS33	0.0420405179217987	-2.3284379268902797	0.8001087087253629	0.42415150965271003	0.7322814922133729	-5.3969107018673705	0	Exon
ENSG00000125257.13	e760830	ABCC4	0.048620810070805	-2.24982185148302	0.800107004817109	0.424152495560351	0.7322814922133729	-5.382692547325631	0	Exon
ENSG00000038358.14	e896942	EDC4	-0.0407875841387346	-2.27064571111305	-0.8001023919367171	0.42415516465096503	0.7322825338305791	-5.37708060260507	0	Exon
ENSG00000177058.11	e330195	SLC38A9	-0.0334129669353072	-1.7756198273799	-0.800096127801	0.42415878920162603	0.7322834004518041	-5.50507742443763	0	Exon
ENSG00000113048.16	e335160	MRPS27	-0.0653551640940393	-3.5698196673850604	-0.800093056161949	0.42416056651831896	0.7322834004518041	-5.07478159396969	0	Exon
ENSG00000164038.14	e301810	SLC9B2	-0.0432620715039089	-2.07329251065549	-0.8000908139400109	0.424161863919118	0.7322834004518041	-5.4279578772869	0	Exon
ENSG00000085872.14	e1031596	CHERP	-0.0453483654576543	-2.53571331688656	-0.8000796820757801	0.424168305104374	0.7322853857896371	-5.28870089395088	0	Exon
ENSG00000168575.9	e497001	SLC20A2	-0.0249819922541886	-0.32754681615524606	-0.8000795796218729	0.424168364387127	0.7322853857896371	-5.879817500471559	0	Exon
ENSG00000142856.16	e42335	ITGB3BP	0.0629545556510764	-2.27151066243171	0.8000781161267511	0.42416921120768897	0.7322853857896371	-5.37806302588308	0	Exon
ENSG00000100284.20	e1131422	TOM1	-0.0237241431468591	-0.687060525451231	-0.80006371674051	0.424177543161524	0.7322962036672759	-5.796399258163031	0	Exon
ENSG00000135587.8	e407201	SMPD2	-0.033798775195347	-1.4192362737286002	-0.8000590572834809	0.424180239295685	0.7322970169203991	-5.5902700162127195	0	Exon
ENSG00000122786.19	e471405	CALD1	0.0240536049041097	0.32659650979982396	0.8000537947028309	0.424183284431576	0.7322970169203991	-6.02432644458559	0	Exon
ENSG00000172782.11	e972071	FADS6	0.0623817280018287	-3.1073554752819597	0.800047156432486	0.42418712561386895	0.7322970169203991	-5.19430923815331	0	Exon
ENSG00000232352.1	e224215	SEMA3B-AS1	-0.0522335407625903	-1.52117569705643	-0.800044432296917	0.424188701919141	0.7322970169203991	-5.573641203044731	0	Exon
ENSG00000182362.13	e1116179	YBEY	-0.0370396192651349	-0.5536327552428709	-0.800043159224146	0.4241894385765061	0.7322970169203991	-5.8231341141736195	0	Exon
ENSG00000087274.16	e277372	ADD1	-0.0133905229740775	3.0444876935300202	-0.800041482052215	0.4241904090650321	0.7322970169203991	-6.32870646255434	0	Exon
ENSG00000140474.12	e840024	ULK3	-0.0452745208839254	-1.98583217512631	-0.800034207209754	0.4241946186372921	0.732300717773645	-5.4397916086393705	0	Exon
ENSG00000152556.15	e700673	PFKM	-0.0253466539954865	1.20408061771362	-0.8000216428397701	0.424201889041259	0.7323097025766451	-6.1570865628586695	0	Exon
ENSG00000090975.12	e743173	PITPNM2	0.0261912011577409	-0.392210928571974	0.8000131430978829	0.42420680747954204	0.732314627058202	-5.8670520180254995	0	Exon
ENSG00000068323.16	e1153697	TFE3	0.0304398608177777	-0.939070455653001	0.8000015204023772	0.42421353309213794	0.7323226712289509	-5.72520523251348	0	Exon
ENSG00000080503.21	e524949	SMARCA2	0.0188341765078307	2.3961746455538	0.7999824293029619	0.424224580522366	0.7323358819988179	-6.282103099232709	0	Exon
ENSG00000136936.10	e544901	XPA	-0.022363464163548997	0.346858360328134	-0.7999811556665299	0.42422531754248405	0.7323358819988179	-6.02406906428764	0	Exon
ENSG00000120837.7	e730674	NFYB	-0.0189032735195624	0.658381989276665	-0.799976576222616	0.4242279675532071	0.732336256628605	-6.07797083235132	0	Exon
ENSG00000163904.12	e267570	SENP2	-0.0170927942030079	1.12251215433207	-0.7999718092208359	0.4242307261093429	0.732336256628605	-6.14749617071534	0	Exon
ENSG00000276550.4	e808615	HERC2P2	-0.0738823721105617	-1.38910756738302	-0.7999695851194879	0.42423201315010295	0.732336256628605	-5.5973577471138	0	Exon
ENSG00000240225.10	e1074989	ZNF542P	0.0305798372119641	-1.2004577405721202	0.7999665003916179	0.4242337982211579	0.732336256628605	-5.683962244556089	0	Exon
ENSG00000116649.9	e9000	SRM	-0.0196289222280707	1.6715301853551698	-0.7999597032315359	0.424237731618928	0.7323394803649179	-6.21802912586854	0	Exon
ENSG00000100151.15	e1133885	PICK1	-0.0250354854568481	0.47922113595885796	-0.799952299032885	0.424242016323673	0.7323433105097971	-6.04900487517866	0	Exon
ENSG00000170558.8	e993619	CDH2	0.0200332373613651	0.402206784895288	0.799933723800253	0.424252765659144	0.7323522772353991	-6.03832211734167	0	Exon
ENSG00000181929.11	e701730	PRKAG1	-0.0156488506578917	1.8990142311153	-0.799932773106363	0.4242533158222371	0.7323522772353991	-6.238702495022349	0	Exon
ENSG00000096717.11	e583151	SIRT1	-0.0138773236050474	2.62742902962358	-0.7999265521664621	0.42425691586784703	0.7323522772353991	-6.29882485388368	0	Exon
ENSG00000130227.16	e487380	XPO7	-0.0189874874648759	0.434169283566574	-0.7999227217376781	0.42425913253832503	0.7323522772353991	-6.04163059907801	0	Exon
ENSG00000119285.10	e105366	HEATR1	0.0290614073314413	-1.1683237894241498	0.7999214496807271	0.42425986867963	0.7323522772353991	-5.6730093709488	0	Exon
ENSG00000283321.1	e430268		-0.0505809561585277	-3.0561725793470496	-0.7999199656925219	0.42426072746682597	0.7323522772353991	-5.17307890749666	0	Exon
ENSG00000239282.7	e1127890	GATSL3	-0.0534348328338478	-2.75586655368165	-0.79991711906451	0.4242623748194911	0.7323522772353991	-5.23122307045771	0	Exon
ENSG00000132912.12	e360292	DCTN4	-0.017186676648368	0.5840609971718299	-0.7999147628290941	0.424263738383244	0.7323522772353991	-6.0686065962792695	0	Exon
ENSG00000197977.3	e374932	ELOVL2	-0.0529632208076579	-2.56273296438884	-0.7999066964532271	0.42426840644976	0.7323567688953209	-5.29510195588709	0	Exon
ENSG00000168010.10	e653848	ATG16L2	-0.0272534143880857	0.00801082180540186	-0.799901912940672	0.424271174715214	0.732357981159629	-5.953040895368219	0	Exon
ENSG00000176715.15	e908542	ACSF3	0.0239111449478473	0.210299448426349	0.799897269968019	0.42427386165899394	0.732359053038968	-6.00138485451455	0	Exon
ENSG00000186132.14	e150419	C2orf76	-0.0328576142472973	-1.2106064296333898	-0.7998843995527901	0.42428130997437	0.7323683436951379	-5.65298219673863	0	Exon
ENSG00000118363.11	e655473	SPCS2	-0.025613646226995	0.0431070278195253	-0.7998721653991041	0.424288390146158	0.7323769987970659	-5.96995869985247	0	Exon
ENSG00000171109.18	e262503	MFN1	0.0255620942472548	-0.881886751605609	0.7998656291425559	0.42429217284892107	0.732379961981593	-5.7417699179092505	0	Exon
ENSG00000251400.1	e337403	ALDH7A1P1	-0.0360130074668389	-0.9914135038623678	-0.7998416479358341	0.424306051570552	0.732400352010494	-5.72503906477462	0	Exon
ENSG00000228439.5	e405323	TSTD3	-0.0356161314425011	-1.49829645714194	-0.7998332641191469	0.424310903626867	0.732405160868932	-5.56808506262961	0	Exon
ENSG00000087266.15	e277102	SH3BP2	-0.0716526897852821	-3.4083096420234003	-0.7998228065800451	0.424316955876484	0.732412041330078	-5.10221582639841	0	Exon
ENSG00000155506.16	e361882	LARP1	-0.0160068859384843	1.7369339545525802	-0.7998140646785699	0.42432201524809704	0.732412269916369	-6.22504492376962	0	Exon
ENSG00000121653.11	e628668	MAPK8IP1	-0.0246622714695885	0.7743080951696591	-0.799813192921343	0.424322519779149	0.732412269916369	-6.10303317292474	0	Exon
ENSG00000114062.18	e809879	UBE3A	0.0293557749176665	-0.461538918697782	0.7998083834451891	0.424325303278387	0.732412269916369	-5.85538389859904	0	Exon
ENSG00000213923.10	e1134261	CSNK1E	-0.0352122366604449	-1.2979730070326299	-0.799808297830784	0.4243253528280871	0.732412269916369	-5.6209412819664095	0	Exon
ENSG00000010626.14	e684578	LRRC23	0.0344276432615768	-0.532766271412361	0.7997960861945601	0.424332420399059	0.732416638770774	-5.83041531978742	0	Exon
ENSG00000069667.15	e830286	RORA	-0.0398398802958545	-1.7515608090661698	-0.7997935307008059	0.424333899417915	0.732416638770774	-5.50072465803702	0	Exon
ENSG00000101639.18	e990296	CEP192	-0.0215720923954627	0.613765440180143	-0.799793214597728	0.42433408236610204	0.732416638770774	-6.06585486539894	0	Exon
ENSG00000085832.16	e36642	EPS15	-0.0290991583075111	-0.417233500550548	-0.799783995685467	0.42433941793491603	0.732422281895931	-5.8588942337001	0	Exon
ENSG00000094841.13	e1160751	UPRT	-0.0265536811333111	-0.811909950749788	-0.7997768276460708	0.424343566560831	0.7324256064442891	-5.7623960593119	0	Exon
ENSG00000132478.9	e974821	UNK	-0.0196207551375187	0.408677764228926	-0.799773527826263	0.42434547639622294	0.7324256064442891	-6.0399560870322	0	Exon
ENSG00000143493.12	e96591	INTS7	-0.0254429146356829	-0.808706567289917	-0.7997664561821559	0.424349569265849	0.732427429395285	-5.76250472417088	0	Exon
ENSG00000196924.14	e1176347	FLNA	0.0303111207308379	0.265852591306131	0.799764563146187	0.42435066490600104	0.732427429395285	-6.01446781302382	0	Exon
ENSG00000004139.13	e933340	SARM1	0.0427573059296004	-2.39555102052213	0.799758197205867	0.424354349359433	0.7324302225263231	-5.33585940179033	0	Exon
ENSG00000137876.9	e827405	RSL24D1	0.0165540797243302	1.3778485634851598	0.799730520888493	0.42437036796577604	0.7324477163385958	-6.1782181855255995	0	Exon
ENSG00000165714.10	e688927	BORCS5	-0.0319630301144782	-1.25171028564725	-0.7997287833971151	0.424371373609616	0.7324477163385958	-5.642002360210941	0	Exon
ENSG00000147400.8	e1173598	CETN2	0.0308205055076939	0.4145953578000461	0.7997277268899811	0.424371985106796	0.7324477163385958	-6.04012259681771	0	Exon
ENSG00000181804.14	e254353	SLC9A9	-0.0298114971540788	-0.737753547205109	-0.799724669889134	0.424373754475329	0.7324477163385958	-5.778043674494739	0	Exon
ENSG00000170919.15	e754999	TPT1-AS1	-0.0402452727245063	-1.22536060547718	-0.799719747449407	0.424376603554608	0.7324477163385958	-5.64689028386624	0	Exon
ENSG00000171703.16	e1102543	TCEA2	-0.0166107266718789	1.6469867947946102	-0.7997192658852591	0.424376882281719	0.7324477163385958	-6.213211456786441	0	Exon
ENSG00000185046.18	e728260	ANKS1B	0.0272197573011093	-0.738531341808678	0.79970469100061	0.424385318208661	0.7324563151782609	-5.7822841553766295	0	Exon
ENSG00000101546.12	e1005749	RBFA	0.0252942331409923	-0.794312285599369	0.799688603802129	0.42439462957542606	0.7324563151782609	-5.76332497843001	0	Exon
ENSG00000141376.21	e964105	BCAS3	-0.0275375669811785	-0.721898824592361	-0.799683541136294	0.424397559901516	0.7324563151782609	-5.789928446769401	0	Exon
ENSG00000128536.15	e462917	CDHR3	-0.0638561575540353	-2.93387522582758	-0.7996819521788571	0.424398479609825	0.7324563151782609	-5.21793999527791	0	Exon
ENSG00000185046.18	e728038	ANKS1B	0.0248989837477382	1.5104785407068997	0.799681139314603	0.42439895010620793	0.7324563151782609	-6.1953599525465295	0	Exon
ENSG00000135506.15	e716316	OS9	0.0163256040191756	0.8801869958689972	0.7996790701147041	0.4244001477873521	0.7324563151782609	-6.11840337408057	0	Exon
ENSG00000270589.1	e600704		-0.0475905162795628	-2.0920342690113403	-0.7996765729299009	0.424401593194644	0.7324563151782609	-5.41140615183264	0	Exon
ENSG00000141030.12	e927775	COPS3	-0.0163562747702659	0.9116982245007141	-0.799673137738405	0.424403581538725	0.7324563151782609	-6.116094456385571	0	Exon
ENSG00000160193.11	e1113019	WDR4	-0.0353268012473299	-1.84575992020282	-0.7996670739818309	0.424407091351888	0.7324563151782609	-5.46959136979401	0	Exon
ENSG00000068912.13	e126360	ERLEC1	0.0198440949759681	0.6935822553771059	0.7996670372648349	0.424407112604409	0.7324563151782609	-6.08739528311336	0	Exon
ENSG00000176715.15	e908614	ACSF3	-0.0265573470685788	-0.5333128576682861	-0.7996658742763629	0.424407785765365	0.7324563151782609	-5.8338333454267595	0	Exon
ENSG00000181090.18	e565816	EHMT1	0.0407223718698552	-2.1244233658062397	0.7996627783135849	0.424409577773512	0.7324563151782609	-5.39972488228064	0	Exon
ENSG00000254206.5	e879498	NPIPB11	-0.037377652604351	-1.46033379974092	-0.7996609671079008	0.4244106261393821	0.7324563151782609	-5.595935401083371	0	Exon
ENSG00000135317.12	e403016	SNX14	-0.0188070203721807	0.360063921660614	-0.799660680599533	0.424410791976896	0.7324563151782609	-6.0248911276006405	0	Exon
ENSG00000162669.15	e49019	HFM1	-0.0558556356779395	-2.43464760359536	-0.7996400058620908	0.42442275908220395	0.732466527430126	-5.31586866197029	0	Exon
ENSG00000163743.13	e293424	RCHY1	-0.0209979911997147	0.306187212055322	-0.799639835730861	0.42442285755965004	0.732466527430126	-6.01383049496657	0	Exon
ENSG00000140521.12	e848412	POLG	0.0215199546551111	0.0904387354155478	0.799635492909282	0.42442537132944896	0.732466527430126	-5.975770537565791	0	Exon
ENSG00000004487.15	e16106	KDM1A	0.0220088720626167	-0.6356695024036291	0.799633317140377	0.42442663074025705	0.732466527430126	-5.813806151145	0	Exon
ENSG00000069248.11	e102933	NUP133	0.0219769243208821	-0.35128225349307696	0.7996326088387249	0.424427040730391	0.732466527430126	-5.87813756139011	0	Exon
ENSG00000148660.20	e587873	CAMK2G	-0.069804054225051	-3.47863744507437	-0.7996183684070441	0.424435283646959	0.7324771868709069	-5.086391279466651	0	Exon
ENSG00000151689.12	e174839	INPP1	-0.0514320100702369	-2.72876751181171	-0.7996147500739771	0.42443737809405296	0.7324772354225259	-5.25097059194555	0	Exon
ENSG00000203721.6	e89409	LINC00862	-0.0772988557223676	-3.6443229803210095	-0.7995904004348481	0.424451472872165	0.73248777832194	-5.0527473640946905	0	Exon
ENSG00000120438.11	e421410	TCP1	-0.0137331702651656	2.75030181133389	-0.799587824345835	0.424452964056248	0.73248777832194	-6.306398354437361	0	Exon
ENSG00000049089.13	e29062	COL9A2	-0.0383198495239919	-1.22683315360204	-0.7995873403793671	0.424453244203391	0.73248777832194	-5.65277600026832	0	Exon
ENSG00000128915.11	e830181	ICE2	-0.0312317543654882	-1.3842787790106699	-0.799586736051351	0.42445359402275207	0.73248777832194	-5.61242981454911	0	Exon
ENSG00000128815.18	e579563	WDFY4	-0.0656869832436231	-3.2284891055097096	-0.7995855108522489	0.424454303238063	0.73248777832194	-5.1576650454955795	0	Exon
ENSG00000160741.16	e68914	CRTC2	0.0418878616539031	-2.30152877452425	0.7995814657839541	0.42445664475987205	0.73248777832194	-5.35605330711786	0	Exon
ENSG00000261740.6	e879539		0.0470173475215877	0.134082711071765	0.7995792081194721	0.424457951631243	0.73248777832194	-5.989232359861719	0	Exon
ENSG00000166200.14	e824702	COPS2	-0.0173380198102575	1.25088022365616	-0.7995733225956991	0.424461358535882	0.732490091719204	-6.1609072860737895	0	Exon
ENSG00000136709.11	e152593	WDR33	0.018340770871813	1.62697250108203	0.79956002606741	0.42446905544670294	0.73249980829252	-6.21353675103434	0	Exon
ENSG00000182923.16	e250816	CEP63	0.0205995378375418	0.0775292857770099	0.7995510006323872	0.42447428001265797	0.7325052583039809	-5.972660346749031	0	Exon
ENSG00000072422.16	e582612	RHOBTB1	-0.0381641163415516	-1.7153408057816002	-0.7995319077585571	0.424485332455087	0.732520765242463	-5.5166517268063	0	Exon
ENSG00000126456.15	e1064381	IRF3	-0.0362654947076751	-1.56980462676966	-0.799524781048505	0.42448945799321597	0.7325231180769871	-5.5557505273817895	0	Exon
ENSG00000089280.18	e883280	FUS	-0.0210435929424991	1.0494510943703599	-0.7995224130832459	0.424490828775527	0.7325231180769871	-6.146001280149231	0	Exon
ENSG00000214078.12	e1088740	CPNE1	-0.0274545806788997	-0.135620125574667	-0.799512207934512	0.42449673642459207	0.7325274915846641	-5.92460110476956	0	Exon
ENSG00000185163.9	e746550	DDX51	-0.0690965611313178	-3.5206416486574303	-0.7995108956477099	0.424497496096581	0.7325274915846641	-5.07998754969495	0	Exon
ENSG00000140105.17	e802759	WARS	-0.0771495234248094	-3.2940126289042095	-0.7995064377271751	0.424500076755907	0.7325283789081011	-5.13069044546938	0	Exon
ENSG00000171566.11	e312465	PLRG1	-0.0178740007132315	1.24649665025705	-0.7994920874926971	0.42450838406978997	0.732538682816225	-6.166698599336691	0	Exon
ENSG00000158545.15	e907742	ZC3H18	-0.0258903792461875	-0.578201987523684	-0.7994854020512879	0.424512254287227	0.732538682816225	-5.81396903630665	0	Exon
ENSG00000185730.7	e519839	ZNF696	-0.0226421208653274	0.229006906144587	-0.79947719328013	0.424517006392086	0.732538682816225	-6.002754674259889	0	Exon
ENSG00000130758.7	e1050090	MAP3K10	-0.0234151305913633	1.73873435941855	-0.7994754109633421	0.424518038189655	0.732538682816225	-6.220104308336331	0	Exon
ENSG00000100678.18	e789968	SLC8A3	0.037025115079983996	-1.61735753245828	0.7994691670300691	0.42452165286461396	0.732538682816225	-5.57261543610546	0	Exon
ENSG00000132436.11	e441067	FIGNL1	-0.0158782206676627	1.9786475496334601	-0.7994691655931508	0.42452165369646205	0.732538682816225	-6.2473204872205494	0	Exon
ENSG00000132436.11	e441069	FIGNL1	-0.0158782206676627	1.9786475496334601	-0.7994691655931508	0.42452165369646205	0.732538682816225	-6.2473204872205494	0	Exon
ENSG00000090006.17	e1051344	LTBP4	-0.0598794792951087	-2.7688707511331003	-0.7994675659202991	0.424522579765865	0.732538682816225	-5.24112317225903	0	Exon
ENSG00000132688.10	e74907	NES	0.0455051945385734	-1.6964131653148702	0.799445119478483	0.4245355743996911	0.732547283145477	-5.523944754483121	0	Exon
ENSG00000164985.14	e528228	PSIP1	0.0135664087436736	2.44389046881919	0.7994413575840649	0.42453775224834395	0.732547283145477	-6.28259180879462	0	Exon
ENSG00000005884.17	e957028	ITGA3	-0.0412563695153167	-2.04782779929862	-0.7994382910020241	0.424539527569252	0.732547283145477	-5.4252074707544695	0	Exon
ENSG00000077782.19	e494444	FGFR1	0.030442604067525	-0.40502250551237395	0.799429184644272	0.42454479949279295	0.732547283145477	-5.861003997342009	0	Exon
ENSG00000075043.18	e1101338	KCNQ2	-0.0287054549596511	3.0391048965793597	-0.799428237278434	0.4245453479514071	0.732547283145477	-6.32804073855265	0	Exon
ENSG00000080345.17	e157792	RIF1	-0.018490565096578	0.7365632042321328	-0.7994261121385279	0.42454657826041103	0.732547283145477	-6.096242008037651	0	Exon
ENSG00000047410.13	e87724	TPR	-0.0154729695810544	1.56223301693529	-0.7994246843450742	0.42454740485523107	0.732547283145477	-6.20589047491809	0	Exon
ENSG00000250264.1	e386166		0.0356931777256994	-1.0695567382170699	0.7994241740547191	0.42454770027869704	0.732547283145477	-5.70336495171437	0	Exon
ENSG00000095794.19	e576379	CREM	-0.0499781516088773	-2.3253383407854797	-0.7994232608490601	0.424548228963068	0.732547283145477	-5.3375446662497	0	Exon
ENSG00000095794.19	e576391	CREM	-0.0499781516088773	-2.3253383407854797	-0.7994232608490601	0.424548228963068	0.732547283145477	-5.3375446662497	0	Exon
ENSG00000171435.13	e738364	KSR2	0.0319175287733393	-1.13039369808431	0.7994185755260369	0.424550941454581	0.7325483977625291	-5.69611051953597	0	Exon
ENSG00000154447.14	e315339	SH3RF1	-0.0255599419605954	-0.293155283983152	-0.7994097917641659	0.42455602669796993	0.7325536064525121	-5.88352828579867	0	Exon
ENSG00000255275.3	e13147		0.0418839363802178	-1.8288772005541798	0.799389347563302	0.42456786273753205	0.732570463250573	-5.47944913874194	0	Exon
ENSG00000104889.4	e1026038	RNASEH2A	-0.0523496804133916	-2.95567906247934	-0.799385137655806	0.424570300060639	0.732571102951605	-5.2050415459510395	0	Exon
ENSG00000275464.4	e1102859		-0.16149212421937803	-2.80365661920542	-0.7993725488222109	0.42457758840634496	0.732576133195801	-5.31141015680442	0	Exon
ENSG00000177646.18	e247172	ACAD9	-0.0233645695746263	-0.332982480278794	-0.799371438416432	0.424578231282866	0.732576133195801	-5.87907348194535	0	Exon
ENSG00000128805.14	e579533	ARHGAP22	-0.0504710500460058	-1.85578403997201	-0.799369393543192	0.424579415176789	0.732576133195801	-5.482182170453661	0	Exon
ENSG00000162407.8	e39877	PLPP3	-0.0289781253607573	2.6556020128139304	-0.7993467222726491	0.4245925410000949	0.7325916678866919	-6.30345875383483	0	Exon
ENSG00000086200.16	e331925	IPO11	0.039259595853609	-1.4735823951651699	0.799344722265383	0.42459369894142096	0.7325916678866919	-5.583948959406261	0	Exon
ENSG00000141971.12	e1033273	MVB12A	-0.0274595477361045	-0.7215746218655649	-0.7993417604228741	0.42459541375851706	0.7325916678866919	-5.7785797616316605	0	Exon
ENSG00000105364.13	e1021058	MRPL4	0.0245737526229839	-0.41305316001950004	0.799339330943392	0.42459682035658003	0.7325916678866919	-5.86960358281188	0	Exon
ENSG00000171606.17	e1076472	ZNF274	-0.0483557891752162	-2.52359380745421	-0.799332984410672	0.4246004948276079	0.7325916678866919	-5.30543794164594	0	Exon
ENSG00000170832.12	e963789	USP32	-0.0153788764070238	1.65876643522541	-0.7993324254654319	0.4246008184426989	0.7325916678866919	-6.21383563792158	0	Exon
ENSG00000163312.10	e296868	HELQ	-0.0220596107107868	-0.337929273713518	-0.799316219155737	0.424610201547141	0.732603526362665	-5.879049747986831	0	Exon
ENSG00000151470.12	e308221	C4orf33	-0.0456168462212015	-2.30120142012284	-0.7993134155191779	0.4246118248047	0.732603526362665	-5.38272874850097	0	Exon
ENSG00000157895.11	e740278	C12orf43	0.0497321305523309	-2.74752492028655	0.79930643779684	0.4246158648022561	0.7326069310244809	-5.26110655337605	0	Exon
ENSG00000120709.10	e352971	FAM53C	-0.019808615950779998	0.624521277530802	-0.7992998458967109	0.424619681435204	0.7326099502750341	-6.0757162268665095	0	Exon
ENSG00000135336.14	e403774	ORC3	0.0180906572608803	0.61605251349916	0.7992847383429951	0.424628428607743	0.7326214762728309	-6.07545087216637	0	Exon
ENSG00000159082.17	e1106924	SYNJ1	0.0190813814946763	2.5884046971112404	0.799239616635215	0.42465455440414296	0.732655534768828	-6.297316381723349	0	Exon
ENSG00000092096.15	e771252	SLC22A17	0.0228548574903331	2.8027103120384598	0.799238203583901	0.424655372586343	0.732655534768828	-6.3141083543294	0	Exon
ENSG00000170266.15	e210292	GLB1	0.0195380358160372	0.27697883559246506	0.799236466169476	0.42465637858190297	0.732655534768828	-6.0174212119295	0	Exon
ENSG00000119004.15	e180306	CYP20A1	-0.0328403340036945	-1.4465233437425602	-0.799233710259499	0.42465797430837	0.732655534768828	-5.5879474264483795	0	Exon
ENSG00000029153.14	e693839	ARNTL2	-0.038581514010973	-1.55370510429367	-0.7992327971058041	0.424658503043224	0.732655534768828	-5.5571588667139995	0	Exon
ENSG00000185418.15	e853276	TARSL2	-0.0221556434842888	0.704729097215351	-0.7992274784314058	0.424661582673252	0.7326572821485201	-6.08707920328709	0	Exon
ENSG00000148400.9	e562811	NOTCH1	0.0287543805014571	-0.46077003250963	0.799216365403226	0.42466801740447707	0.732664817949482	-5.85265410439893	0	Exon
ENSG00000109180.14	e287994	OCIAD1	0.0111482074327856	3.27874663902008	0.7992077428992759	0.424673010097063	0.732669865790573	-6.343354910519721	0	Exon
ENSG00000078674.17	e485900	PCM1	0.0144795865627042	1.5946216547031102	0.7992001712205079	0.42467739435823904	0.7326737581653929	-6.2086101842913495	0	Exon
ENSG00000166278.14	e384005	C2	0.0573519936742398	-2.60781208265911	0.799196707556539	0.42467939994708703	0.7326737581653929	-5.30499360691159	0	Exon
ENSG00000254413.8	e1142349	CHKB-CPT1B	-0.0210586070119616	0.7899458050464789	-0.79918953019464	0.4246835559213329	0.7326773623566041	-6.1031993540413705	0	Exon
ENSG00000105186.15	e1039721	ANKRD27	-0.0312120736575865	-1.43975979211177	-0.799174953144802	0.42469199667877205	0.7326814808017479	-5.584229277933099	0	Exon
ENSG00000134982.16	e344639	APC	0.0162407982017619	2.8024555826546202	0.7991716767820309	0.42469389385146505	0.7326814808017479	-6.312005124721201	0	Exon
ENSG00000138639.17	e297233	ARHGAP24	0.0413766719656797	-1.54422576732212	0.799171602476338	0.424693936878117	0.7326814808017479	-5.566002718475651	0	Exon
ENSG00000206561.12	e206365	COLQ	0.0576356840502956	-3.09653593929439	0.799167928831512	0.4246960641023979	0.7326814808017479	-5.176839945747269	0	Exon
ENSG00000104205.12	e501554	SGK3	0.0574547831440286	-2.93988745075955	0.799167560205978	0.424696277555383	0.7326814808017479	-5.205558590579599	0	Exon
ENSG00000173198.5	e1161239	CYSLTR1	-0.0691133694756508	-3.5354785881936497	-0.799160950508597	0.424700104917962	0.7326845179355541	-5.09163267389874	0	Exon
ENSG00000131389.16	e205467	SLC6A6	-0.0275693781490731	0.0719585259962848	-0.7991471952587672	0.424708069996277	0.7326886228323198	-5.970255431131919	0	Exon
ENSG00000166275.15	e598825	BORCS7	-0.0260122043331301	-0.23923061616722402	-0.7991464544137541	0.42470849899050295	0.7326886228323198	-5.907536160861679	0	Exon
ENSG00000105784.15	e451153	RUNDC3B	0.0226897864789716	-0.196820481081173	0.7991461331030629	0.42470868504897297	0.7326886228323198	-5.9227872839554205	0	Exon
ENSG00000224050.1	e1130780		0.0945639000682662	-3.77158637229582	0.7991403706958591	0.424712021842017	0.7326908135675191	-5.0570080644323605	0	Exon
ENSG00000136891.13	e545772	TEX10	0.0426132367196122	-2.2747230425429104	0.7991080892749269	0.42473071508183396	0.732719496285729	-5.38288658183566	0	Exon
ENSG00000112208.11	e398202	BAG2	0.021053120761263998	1.63706813400047	0.7991024917888199	0.42473395647370293	0.7327195642363771	-6.2124225063253995	0	Exon
ENSG00000092098.16	e773036	RNF31	-0.0515475165910042	-2.77920488688089	-0.799100882358669	0.424734888465091	0.7327195642363771	-5.23569575391991	0	Exon
ENSG00000107863.17	e573117	ARHGAP21	-0.0187538778590812	1.79008406767459	-0.7990894409579599	0.42474151400430205	0.7327210926508841	-6.22773932328775	0	Exon
ENSG00000104356.10	e508962	POP1	0.0518880988113408	-3.092726288904	0.7990876979740369	0.424742523344812	0.7327210926508841	-5.17577949590976	0	Exon
ENSG00000041515.15	e763488	MYO16	0.0713985508654341	-3.3463355940416903	0.799086703950741	0.42474309897208296	0.7327210926508841	-5.11482706889476	0	Exon
ENSG00000087206.16	e367685	UIMC1	0.0243015222281529	-0.315517989537103	0.7990828449946199	0.42474533365279793	0.7327210926508841	-5.88076055405359	0	Exon
ENSG00000124370.10	e133160	MCEE	-0.0426136041747543	-2.09537781035018	-0.799081505315941	0.424746109448178	0.7327210926508841	-5.408241979575171	0	Exon
ENSG00000268205.1	e1075550		-0.0125132502058183	4.24831166242481	-0.799067404837758	0.424754274953504	0.7327255863160791	-6.40006578936114	0	Exon
ENSG00000102225.15	e1151499	CDK16	0.0152029593790979	1.49124186302883	0.7990661243321509	0.424755016491453	0.7327255863160791	-6.19738154061812	0	Exon
ENSG00000075043.18	e1101370	KCNQ2	-0.0284473284992198	2.84539557442762	-0.7990626367127159	0.424757036167961	0.7327255863160791	-6.31520447065129	0	Exon
ENSG00000164118.12	e316272	CEP44	-0.0406282475102004	-2.32795513030983	-0.799062299375953	0.42475723151960204	0.7327255863160791	-5.35101049500546	0	Exon
ENSG00000165124.17	e547264	SVEP1	-0.0620593948691614	-1.7208992684950901	-0.799058621885735	0.424759361156745	0.7327255863160791	-5.5251734167508	0	Exon
ENSG00000084234.16	e676965	APLP2	-0.0363927343194864	-1.5449342316355699	-0.7990533577305999	0.42476240964354606	0.7327255863160791	-5.565344189568171	0	Exon
ENSG00000156502.13	e584358	SUPV3L1	-0.0252710585441722	-0.9315313871736249	-0.7990516519415141	0.42476339747347797	0.7327255863160791	-5.73409094278954	0	Exon
ENSG00000126261.12	e1040683	UBA2	-0.0142978946100196	1.66338087922751	-0.7990484521933191	0.42476525046530894	0.7327255863160791	-6.214488629311429	0	Exon
ENSG00000138182.14	e591833	KIF20B	0.0611987312060928	-3.30122107626871	0.799032392680316	0.42477455068951203	0.7327380636364921	-5.149701991684831	0	Exon
ENSG00000145725.19	e343345	PPIP5K2	0.0185556030115602	0.25342050984660897	0.799028383938697	0.424776872210409	0.732738502598586	-6.0082795175507	0	Exon
ENSG00000133131.14	e1164631	MORC4	-0.0352380509480979	-1.5337752465702799	-0.799015220956696	0.42478449513813205	0.732748086418689	-5.559373527421349	0	Exon
ENSG00000183258.11	e368881	DDX41	0.0207833315591943	0.42781040394465797	0.7990063680319149	0.42478962207668297	0.7327503831664699	-6.04577066532665	0	Exon
ENSG00000169660.15	e984458	HEXDC	-0.0332371229238388	-0.669943455905173	-0.799005783206639	0.424789960764139	0.7327503831664699	-5.79408930924811	0	Exon
ENSG00000171863.12	e109651	RPS7	0.0243267401860889	1.6145608190598202	0.7989886002959509	0.424799911903206	0.7327639828664692	-6.20012542001899	0	Exon
ENSG00000152642.10	e209956	GPD1L	0.0192458577879692	0.36521096930420793	0.7989843560301009	0.424802369905949	0.7327646571166999	-6.031611309048821	0	Exon
ENSG00000053900.10	e283216	ANAPC4	0.0284932481830895	-1.01087409695576	0.7989764364214659	0.42480695645050504	0.732766524812963	-5.71034599721349	0	Exon
ENSG00000114923.16	e189186	SLC4A3	0.0736805530087455	-3.40220344378836	0.798973837525148	0.424808461575877	0.732766524812963	-5.12383291882226	0	Exon
ENSG00000170445.12	e355550	HARS	-0.0149989368066484	1.00858578057916	-0.798971778492548	0.42480965404668103	0.732766524812963	-6.13466650132363	0	Exon
ENSG00000178229.7	e1075554	ZNF543	-0.0288686790977932	-1.17556201661686	-0.7989610611972651	0.42481586090664497	0.7327736655190659	-5.6608147054809805	0	Exon
ENSG00000053900.10	e283218	ANAPC4	0.0258418915746834	-0.7518341911813721	0.7989510925690201	0.42482163422815206	0.732780058339861	-5.7771449756736395	0	Exon
ENSG00000166794.4	e832059	PPIB	-0.0190676378784702	2.39519958788238	-0.7989454803013679	0.424824884587841	0.732782099231768	-6.2833121659939195	0	Exon
ENSG00000081791.8	e356678	KIAA0141	-0.0190134614945864	1.0567344298261	-0.798940353392317	0.424827853863559	0.7327836552633379	-6.145927355000381	0	Exon
ENSG00000166478.9	e618159	ZNF143	-0.0294977124040852	-1.0673703747599201	-0.798934643521951	0.42483116077864796	0.732785793669563	-5.69059850819887	0	Exon
ENSG00000168961.16	e932813	LGALS9	0.0437209884130913	-1.93742324458249	0.7989251030093779	0.42483668627315996	0.732790817549538	-5.46299167702976	0	Exon
ENSG00000205336.11	e890793	ADGRG1	0.0324524104419403	1.80009272688331	0.798922309469372	0.424838304191063	0.732790817549538	-6.233966696800199	0	Exon
ENSG00000186815.12	e737362	TPCN1	-0.0262931418348139	-0.18471339395211303	-0.7989093204495479	0.42484582701167406	0.732790817549538	-5.9093489589882005	0	Exon
ENSG00000151332.18	e778217	MBIP	-0.0664117562443642	-3.48275604195364	-0.798900085454657	0.424851175669862	0.732790817549538	-5.09017292702058	0	Exon
ENSG00000067445.20	e1156843	TRO	0.0639122574388448	-3.4970169860924	0.798898641579351	0.42485201192678995	0.732790817549538	-5.08993475271209	0	Exon
ENSG00000153214.9	e148547	TMEM87B	0.0353478694208126	-1.6975478266188402	0.7988981718219259	0.42485228399890007	0.732790817549538	-5.53789251804647	0	Exon
ENSG00000184988.8	e949466	TMEM106A	0.0522217623037898	-2.72290822697345	0.7988963424713929	0.424853343515346	0.732790817549538	-5.25351750459072	0	Exon
ENSG00000137770.13	e822221	CTDSPL2	-0.0273939241013996	-1.0836551240560302	-0.798893675338649	0.424854888258158	0.732790817549538	-5.680975768928981	0	Exon
ENSG00000134077.15	e201616	THUMPD3	0.0159194816187957	1.3866066709031	0.798891264781187	0.4248562844012199	0.732790817549538	-6.18556004314841	0	Exon
ENSG00000261840.2	e882166		-0.0499958175774704	-2.76372978953797	-0.7988896798162629	0.42485720238029706	0.732790817549538	-5.23216869601153	0	Exon
ENSG00000143207.19	e84099	RFWD2	-0.019826348769323997	0.364182496680825	-0.7988851092123429	0.42485984958657397	0.732790817549538	-6.02257282399534	0	Exon
ENSG00000167700.8	e523446	MFSD3	-0.0249087453091616	-0.445735054682995	-0.7988850803073171	0.4248598663278429	0.732790817549538	-5.85851080688639	0	Exon
ENSG00000169660.15	e984391	HEXDC	-0.0413976756963891	-1.7354573792065902	-0.798883214548593	0.42486094694237797	0.732790817549538	-5.50385757191866	0	Exon
ENSG00000126464.13	e1064278	PRR12	0.0312781599537866	-1.17753582101167	0.7988738756505641	0.424866355891582	0.732796581299823	-5.662628132959419	0	Exon
ENSG00000182944.17	e1126592	EWSR1	-0.0189632188270422	1.03357547515058	-0.798861344403969	0.42487361386449896	0.7328030134186941	-6.14171212679173	0	Exon
ENSG00000047410.13	e87715	TPR	-0.0158468768573683	1.6555588457756298	-0.7988570572988309	0.42487609692969003	0.7328030134186941	-6.21734706178583	0	Exon
ENSG00000155508.13	e362099	CNOT8	-0.0210904690654487	0.295074274335757	-0.798855807875359	0.42487682058975895	0.7328030134186941	-6.01415050082385	0	Exon
ENSG00000168411.13	e902858	RFWD3	0.0249167873630423	-0.4138348502635421	0.798853160247724	0.4248783540853471	0.7328030134186941	-5.86347166470116	0	Exon
ENSG00000105983.19	e480442	LMBR1	0.0170971194876507	1.18732098433827	0.798840297435586	0.42488580422211	0.7328122974620609	-6.15455588590878	0	Exon
ENSG00000118495.18	e416585	PLAGL1	0.028103767647111002	0.106340548095125	0.798830713086509	0.42489135552391605	0.7328127123667769	-5.98334875787727	0	Exon
ENSG00000178338.10	e369945	ZNF354B	0.0326524372105577	-1.6148835021035501	0.798829011270335	0.42489234122860403	0.7328127123667769	-5.5372861225955	0	Exon
ENSG00000196792.11	e776124	STRN3	0.0170862339720085	0.564106175990838	0.7988283234489592	0.424892739620284	0.7328127123667769	-6.064732749807839	0	Exon
ENSG00000130158.13	e1023494	DOCK6	0.0577876774976237	-3.28702818041775	0.798825605595314	0.42489431382514203	0.7328127123667769	-5.1310503411221	0	Exon
ENSG00000131100.12	e1117402	ATP6V1E1	-0.010775713974638002	4.53234573537641	-0.7988149809192691	0.424900467764261	0.7328197606035641	-6.416497943181731	0	Exon
ENSG00000184640.17	e977447	SEPT9	0.0355369300892757	-0.8524613830122391	0.79881050681699	0.424903059233321	0.732820664660493	-5.7573149162341	0	Exon
ENSG00000162521.18	e23975	RBBP4	-0.0340806202565167	-1.1423941249183	-0.7988013478660959	0.424908364267883	0.732826248710703	-5.67372679700711	0	Exon
ENSG00000197345.12	e650355	MRPL21	0.0339796686178879	0.202620799298772	0.7987886966066929	0.424915692176327	0.732835321477312	-6.0002185928367995	0	Exon
ENSG00000117751.17	e20248	PPP1R8	-0.0135977794480908	1.5123307927599998	-0.7987805340610179	0.42492042015503495	0.7328399101812672	-6.198379688326289	0	Exon
ENSG00000129824.15	e1178807	RPS4Y1	0.019575664261747	0.46449622630351095	0.7987740728489781	0.424924162694772	0.732841191440859	-6.16046101240735	0	Exon
ENSG00000116251.9	e6136	RPL22	0.0117237631413718	3.9091723241377596	0.7987721132771272	0.424925297745002	0.732841191440859	-6.38124321287263	0	Exon
ENSG00000060982.14	e692594	BCAT1	0.0325040816736577	-0.41322302020426294	0.798761542631752	0.4249314206506529	0.732845436038367	-5.87593465158965	0	Exon
ENSG00000062582.13	e437699	MRPS24	-0.0257632335764368	-0.209875863708585	-0.798757068575429	0.42493401220382	0.732845436038367	-5.90733780057276	0	Exon
ENSG00000253092.1	e264457		-0.0581752697271806	-3.48405542555584	-0.7987536159618729	0.424936012102638	0.732845436038367	-5.088136127905839	0	Exon
ENSG00000196531.10	e713747	NACA	0.0354158391929586	-0.965209046561909	0.798752938876812	0.424936404299397	0.732845436038367	-5.7361577067460505	0	Exon
ENSG00000091409.14	e167323	ITGA6	-0.0286937503284205	-0.099257861376816	-0.798749141917767	0.42493860366515296	0.732845436038367	-5.93525048406308	0	Exon
ENSG00000128052.8	e289078	KDR	-0.0420793478303827	-1.2396961928557901	-0.798746449879451	0.424940163016247	0.732845436038367	-5.643298053016349	0	Exon
ENSG00000084623.11	e23433	EIF3I	-0.0155278860042408	1.3690072289484798	-0.798736150793282	0.4249461287466	0.732852159089748	-6.1791849758640005	0	Exon
ENSG00000119912.15	e592366	IDE	0.0213294511202674	-0.227884363820204	0.7987261630742251	0.42495191416493394	0.7328578752488359	-5.906097663505441	0	Exon
ENSG00000267680.5	e1055589	ZNF224	-0.0402431792275247	-2.2842481294579704	-0.7987186542012471	0.424956263734139	0.7328578752488359	-5.35781736958577	0	Exon
ENSG00000069966.18	e826573	GNB5	-0.0225638932137301	0.77160692238127	-0.798711118873057	0.424960628653968	0.7328578752488359	-6.101850362840589	0	Exon
ENSG00000115677.16	e198191	HDLBP	0.0113361070317289	2.2855184475610804	0.7987099239566908	0.42496132082452903	0.7328578752488359	-6.27373195747532	0	Exon
ENSG00000174501.14	e140940	ANKRD36C	-0.0329703465054757	-0.9387173401425258	-0.798695518111604	0.42496966564626204	0.7328578752488359	-5.731409292896121	0	Exon
ENSG00000259288.6	e815823		0.0287886215573003	0.27960238264761406	0.7986918909286341	0.424971766766555	0.7328578752488359	-6.01837937699852	0	Exon
ENSG00000205336.11	e890800	ADGRG1	0.0324307651032071	0.546587714005733	0.798691201575754	0.42497216608907	0.7328578752488359	-6.06670885964457	0	Exon
ENSG00000135945.9	e144576	REV1	0.0211479989555438	-0.219061277873781	0.7986894213988829	0.42497319729591204	0.7328578752488359	-5.90784253475623	0	Exon
ENSG00000008853.16	e489144	RHOBTB2	-0.0195812353856629	1.54109834272105	-0.798689001651693	0.42497344044397295	0.7328578752488359	-6.203818917910009	0	Exon
ENSG00000101412.12	e1087054	E2F1	-0.0349937160559086	-1.19086198400593	-0.79868779911874	0.424974137038859	0.7328578752488359	-5.65356074082245	0	Exon
ENSG00000173193.13	e243862	PARP14	0.0459869629165977	-1.7864933686254099	0.7986876665764939	0.424974213817046	0.7328578752488359	-5.49912431812283	0	Exon
ENSG00000134285.10	e701592	FKBP11	0.026033503698264	0.9473080871729471	0.798687600788797	0.42497425192610705	0.7328578752488359	-6.12992047134781	0	Exon
ENSG00000261832.6	e877185		-0.0419877498380976	-2.2069049195276897	-0.798679944740886	0.42497868688444607	0.7328591611844179	-5.37831869973871	0	Exon
ENSG00000128915.11	e830176	ICE2	-0.0311810638082256	-1.38497594932003	-0.7986786074116821	0.424979461568812	0.7328591611844179	-5.6129330320457	0	Exon
ENSG00000249115.8	e1042825	HAUS5	-0.0430478021505547	-2.3053451878495097	-0.7986756067340408	0.42498119979608096	0.7328591611844179	-5.35236226296845	0	Exon
ENSG00000165802.20	e565127	NSMF	-0.022390212375499	1.7930313812677898	-0.798664220436918	0.42498779566818895	0.7328642806722601	-6.2298555707695105	0	Exon
ENSG00000174233.11	e701209	ADCY6	0.0511864096502082	-2.89386464495812	0.798661844690328	0.424989171901981	0.7328642806722601	-5.210931962354071	0	Exon
ENSG00000162924.13	e128259	REL	0.0278964736991633	-0.5264945414204439	0.7986597751156249	0.4249903707771961	0.7328642806722601	-5.83177437300833	0	Exon
ENSG00000168385.17	e198370	SEPT2	0.0539250291083146	-2.63363932326747	0.7986523494728309	0.42499467236286603	0.732868133330823	-5.286428233303861	0	Exon
ENSG00000156502.13	e584391	SUPV3L1	-0.0254220535149866	-0.975723186121787	-0.7986452680433309	0.42499877457369795	0.7328716421481709	-5.72264995282232	0	Exon
ENSG00000185989.10	e765779	RASA3	-0.0330161787354152	-0.878819848694966	-0.7986383226257691	0.425002798016548	0.732875015103838	-5.7442183293020905	0	Exon
ENSG00000003147.17	e428709	ICA1	0.0499152457150082	-1.81475148897722	0.798616085803307	0.425015679837854	0.7328936633441558	-5.5240382435102	0	Exon
ENSG00000154027.18	e45586	AK5	-0.0259388007456139	1.82181765703909	-0.7985794397917231	0.42503690942151895	0.732924376552021	-6.22717053429519	0	Exon
ENSG00000134001.12	e788458	EIF2S1	0.0218471926037542	0.178248830735977	0.7985782028289041	0.425037626023467	0.732924376552021	-6.0011194635499905	0	Exon
ENSG00000148218.15	e548467	ALAD	-0.0307882074194165	-0.538845701224894	-0.7985718155395369	0.425041326343215	0.732927192002756	-5.83065977641842	0	Exon
ENSG00000077254.14	e45755	USP33	0.0107391243733039	3.5057846805014403	0.7985657128930971	0.42504486177969897	0.7329297231082399	-6.357903831949849	0	Exon
ENSG00000102738.7	e753752	MRPS31	0.0482341669751053	-2.48961131279962	0.798561357500638	0.425047384992851	0.7329305087616781	-5.31864852091403	0	Exon
ENSG00000130827.6	e1176913	PLXNA3	-0.0447594000694529	-1.7533038505563798	-0.798557215062107	0.425049784843377	0.7329310816881479	-5.4976017198504294	0	Exon
ENSG00000156675.15	e493547	RAB11FIP1	0.0284524244498685	-0.130246303383136	0.7985479211601229	0.42505516913457797	0.7329368007796121	-5.93059412473416	0	Exon
ENSG00000035681.7	e500008	NSMAF	-0.0257694685879072	-0.805805667090093	-0.798541366493535	0.42505896651239095	0.732939783461077	-5.76439164031111	0	Exon
ENSG00000182841.12	e1137816	RRP7BP	0.055114540998690995	-1.15316393108787	0.798531968053614	0.42506441143537604	0.7329456070029642	-5.671592974248901	0	Exon
ENSG00000123095.5	e693276	BHLHE41	-0.0246074140791817	0.51619794335789	-0.7985200337446441	0.425071325555995	0.732951639312101	-6.05763816219471	0	Exon
ENSG00000090554.12	e1063872	FLT3LG	-0.0633690824272377	-3.4329797959211303	-0.7985187917341909	0.425072045116325	0.732951639312101	-5.08978364261755	0	Exon
ENSG00000239305.6	e139459	RNF103	0.0138920732104668	2.77037176403836	0.7985107834003929	0.42507668477181204	0.732956074195511	-6.31195310069674	0	Exon
ENSG00000029725.16	e916978	RABEP1	-0.0123109567300317	2.35376369118823	-0.798497131208129	0.42508459428441	0.7329609621960609	-6.28039379052792	0	Exon
ENSG00000170324.20	e579163	FRMPD2	0.0582132678103745	-1.5511456743103897	0.798496409009123	0.42508501269889204	0.7329609621960609	-5.570907939473491	0	Exon
ENSG00000143294.14	e75091	PRCC	0.0182801148308351	0.7081668812627471	0.7984951837031479	0.425085722594861	0.7329609621960609	-6.09440807485482	0	Exon
ENSG00000178773.14	e909105	CPNE7	-0.0445776637238895	-1.12192590157094	-0.7984728092633291	0.42509868562186703	0.732979748586572	-5.68833066409647	0	Exon
ENSG00000101773.17	e991782	RBBP8	-0.0315027328625385	-1.14105839576783	-0.7984496756696869	0.425112088721798	0.7329992935898331	-5.67073911865918	0	Exon
ENSG00000213145.9	e807358	CRIP1	0.0565742462062188	-1.9853591847066	0.798438107930241	0.42511879091083793	0.7330007881866708	-5.45098131931928	0	Exon
ENSG00000101452.14	e1091533	DHX35	0.027679544655091	-1.02845016096477	0.798435354744852	0.425120386077692	0.7330007881866708	-5.707783281313111	0	Exon
ENSG00000144224.16	e155146	UBXN4	-0.0102928480169316	4.24103986989532	-0.7984339269074839	0.42512121335313	0.7330007881866708	-6.400221578409849	0	Exon
ENSG00000047578.12	e876874	KIAA0556	0.0340566001440575	-1.63112517289187	0.798432899637322	0.425121808544309	0.7330007881866708	-5.54448777516547	0	Exon
ENSG00000268861.6	e1016857		-0.0269548971775098	-0.8753685524765029	-0.798430334981085	0.42512329448541497	0.7330007881866708	-5.7455147933560005	0	Exon
ENSG00000272540.1	e380550		-0.0764439370504729	-3.1951238552430694	-0.7984168418179352	0.425131112365307	0.733010063763552	-5.13961477337786	0	Exon
ENSG00000230184.1	e107534	SMYD3-IT1	-0.0498207566442505	-2.8939756350561403	-0.798413912282387	0.425132809736568	0.733010063763552	-5.23181014720853	0	Exon
ENSG00000096717.11	e583168	SIRT1	-0.0138460668200847	2.62732020469784	-0.7983873222248729	0.42514821618277604	0.733033061993188	-6.30002731372837	0	Exon
ENSG00000083720.12	e327931	OXCT1	-0.0217067727868086	0.0572990681543845	-0.798380232599711	0.42515232401137204	0.7330365792164829	-5.97585508270184	0	Exon
ENSG00000261438.1	e591678		0.0716410876381837	-2.4746460820701	0.798373258638979	0.425156364845077	0.733039980895277	-5.3253849050593205	0	Exon
ENSG00000166340.15	e616219	TPP1	-0.0240071098340396	1.47130850025224	-0.798363837664871	0.425161823556498	0.7330407650715149	-6.19791699407353	0	Exon
ENSG00000125991.18	e1088477	ERGIC3	0.0154207346533973	1.3056082987400401	0.798360974246604	0.4251634826896761	0.7330407650715149	-6.17467372695786	0	Exon
ENSG00000249709.7	e1025107	ZNF564	-0.0591512378001472	-3.19062330860137	-0.7983593746343979	0.42516440954498297	0.7330407650715149	-5.1481519312044695	0	Exon
ENSG00000077454.15	e458148	LRCH4	-0.0543360465688408	-3.12420728674694	-0.7983542911794871	0.425167355033724	0.7330407650715149	-5.17039012632904	0	Exon
ENSG00000126458.3	e1064306	RRAS	-0.0253526723643665	-0.13319473093434	-0.798353690959476	0.42516770281792404	0.7330407650715149	-5.92892563502812	0	Exon
ENSG00000178187.7	e369990	ZNF454	0.0373114309421739	-1.7949975201264	0.798351060328343	0.42516922708087496	0.7330407650715149	-5.49443788129982	0	Exon
ENSG00000198001.13	e698093	IRAK4	-0.0397050478601706	-2.02541919442322	-0.798341139295788	0.425174975639846	0.7330451611556942	-5.430829234292441	0	Exon
ENSG00000122218.14	e77276	COPA	-0.0189830886828004	0.816906108803482	-0.7983373614387029	0.42517716466129996	0.7330451611556942	-6.10738092427544	0	Exon
ENSG00000026025.14	e571400	VIM	-0.030622997994338	3.7717714087405803	-0.798335953294096	0.42517798059082595	0.7330451611556942	-6.373910237397809	0	Exon
ENSG00000112146.16	e396516	FBXO9	0.0541532985970418	-3.14081926162404	0.7983298753933009	0.425181502355227	0.7330476677093929	-5.15213951037841	0	Exon
ENSG00000130227.16	e487394	XPO7	-0.019933950151269	0.184416723651293	-0.7983196374649849	0.42518743463476794	0.7330514591172809	-5.994699137518739	0	Exon
ENSG00000125863.17	e1081435	MKKS	-0.0657715135294536	-3.30825097099191	-0.7983189425297779	0.425187837310758	0.7330514591172809	-5.1240833480150805	0	Exon
ENSG00000166263.13	e960634	STXBP4	0.0321689954408757	-1.29778318341376	0.7983109771969649	0.425192452790505	0.733055851230927	-5.630249909591	0	Exon
ENSG00000005194.14	e890055	CIAPIN1	0.0216568065155617	-0.0880253314544561	0.798274213473106	0.42521375576167403	0.7330869046717259	-5.94336709062065	0	Exon
ENSG00000162227.7	e638846	TAF6L	0.0538956730846976	-3.07052376313838	0.7982698163104641	0.425216303767142	0.7330869046717259	-5.177369825778599	0	Exon
ENSG00000136436.14	e955990	CALCOCO2	0.0225040562914369	0.283922631561932	0.798266469399967	0.4252182431933879	0.7330869046717259	-6.01383879433957	0	Exon
ENSG00000153560.11	e210621	UBP1	0.0156663053048474	1.20084241294523	0.7982596386045592	0.42522220143421	0.7330869046717259	-6.16239110834739	0	Exon
ENSG00000078618.20	e37054	NRDC	0.0143039589559682	1.52465501510757	0.798259416019891	0.425222330415705	0.7330869046717259	-6.203104760641461	0	Exon
ENSG00000160111.12	e1032083	CPAMD8	0.12112409325284801	-3.18559610731656	0.7982581448920452	0.42522306699863704	0.7330869046717259	-5.26999152141722	0	Exon
ENSG00000196189.12	e73876	SEMA4A	0.0271887577535781	0.0737714571664443	0.798254272004177	0.425225311233137	0.7330869046717259	-5.97302682820289	0	Exon
ENSG00000105722.9	e1053816	ERF	-0.0294444347663654	0.0691933791837116	-0.798248791925222	0.42522848680357	0.7330869046717259	-5.969444712705981	0	Exon
ENSG00000278867.1	e937697		0.0301353541887711	-1.13133529618921	0.79824777353229	0.42522907693865797	0.7330869046717259	-5.678824282636629	0	Exon
ENSG00000155816.19	e106015	FMN2	0.0182459022142745	0.958561606923559	0.7982290983146079	0.42523989887939095	0.733095640277044	-6.13104839940678	0	Exon
ENSG00000172667.10	e262367	ZMAT3	-0.0530824559851228	-3.23412914193606	-0.7982284326335591	0.42524028463213703	0.733095640277044	-5.145927319803549	0	Exon
ENSG00000188010.12	e122170	MORN2	0.0459173408006439	-2.45549020741027	0.798224754117734	0.425242416283698	0.733095640277044	-5.313762841900299	0	Exon
ENSG00000214694.10	e122189	ARHGEF33	0.0459173408006439	-2.45549020741027	0.798224754117734	0.425242416283698	0.733095640277044	-5.313762841900299	0	Exon
ENSG00000147862.15	e527655	NFIB	-0.0253583307560394	-0.361375768008118	-0.798218372623033	0.42524611429084497	0.7330960686934871	-5.86655596893028	0	Exon
ENSG00000133619.17	e476839	KRBA1	-0.037642994142232	-1.75923090906703	-0.7982115231511079	0.42525008350671	0.7330960686934871	-5.49689360220333	0	Exon
ENSG00000165406.15	e577902	MARCH8	-0.0216896447678232	-0.111863630380262	-0.7982059599373679	0.42525330736191796	0.7330960686934871	-5.929070803887451	0	Exon
ENSG00000164162.12	e309996	ANAPC10	0.018178512646568	0.56610658004394	0.798204268995305	0.42525428725743	0.7330960686934871	-6.063322058593769	0	Exon
ENSG00000025434.18	e630997	NR1H3	-0.0399960568987442	-1.83159117702388	-0.798203994188447	0.425254446507249	0.7330960686934871	-5.47851191913658	0	Exon
ENSG00000269858.5	e1051788	EGLN2	0.017485903946283	2.09254884084421	0.7982029128338349	0.425255073149616	0.7330960686934871	-6.261262247688809	0	Exon
ENSG00000159784.17	e475509	FAM131B	-0.0241797039511252	0.229036647817862	-0.7981708113721261	0.42527367611517997	0.733124573034658	-6.0050027819147305	0	Exon
ENSG00000188641.12	e51240	DPYD	0.0651201730722995	-3.43041835408316	0.7981661437705941	0.42527638105449894	0.733125670800771	-5.11034832436849	0	Exon
ENSG00000109065.11	e971776	NAT9	-0.0603599264877561	-3.48591323923983	-0.798155891929396	0.42528232217295797	0.73313234731527	-5.09176146570855	0	Exon
ENSG00000179818.13	e132158	PCBP1-AS1	-0.0451337437243745	-2.57724782041909	-0.7981490462968961	0.42528628936193297	0.7331332317318492	-5.29851360308097	0	Exon
ENSG00000051596.9	e366630	THOC3	-0.0464206812153856	-0.520037033705158	-0.798147869155783	0.42528697154231804	0.7331332317318492	-5.864571261866059	0	Exon
ENSG00000198089.14	e1129830	SFI1	-0.0419275454544839	-2.08511647157825	-0.7981363711144531	0.425293634955808	0.733141153238292	-5.41576553927205	0	Exon
ENSG00000255248.7	e673410	MIR100HG	-0.0292264942481969	-0.8166309770174549	-0.7981216034246791	0.425302193305258	0.7331486312096429	-5.754101715238759	0	Exon
ENSG00000132334.16	e606687	PTPRE	-0.0332193541740494	-1.21069658016148	-0.7981207822078911	0.425302669229666	0.7331486312096429	-5.660162673297861	0	Exon
ENSG00000145063.14	e111745		-0.0549629243947313	-1.94536434842449	-0.7981181796022192	0.425304177534507	0.7331486312096429	-5.48612382737962	0	Exon
ENSG00000162408.10	e6822	NOL9	0.012871696537636002	3.3460219722419398	0.798098565949506	0.425315544461964	0.7331615448644491	-6.34969013893452	0	Exon
ENSG00000185989.10	e765798	RASA3	-0.0479356843254455	-1.53052535754138	-0.798098115848892	0.425315805316079	0.7331615448644491	-5.577693709900419	0	Exon
ENSG00000168003.16	e639523	SLC3A2	0.0225997682250719	1.73379339474406	0.7980941048241981	0.425318129894475	0.733161986732491	-6.22639442131999	0	Exon
ENSG00000161203.13	e265164	AP2M1	0.0112860764092247	3.76198067621344	0.798069927083119	0.42533214219598703	0.733177915500596	-6.3737565611150195	0	Exon
ENSG00000186088.15	e448567	GSAP	0.0307023834128402	-0.9982295108911501	0.7980680109835121	0.42533325269035294	0.733177915500596	-5.71436838861408	0	Exon
ENSG00000176619.11	e1010563	LMNB2	-0.035105604419365	-1.55711229457481	-0.798067454372649	0.42533357527996996	0.733177915500596	-5.551130299975849	0	Exon
ENSG00000171033.12	e504012	PKIA	0.0236645085893666	2.7891172810036404	0.798042125002756	0.42534825533160503	0.733199655190104	-6.310174531226321	0	Exon
ENSG00000148516.21	e574974	ZEB1	0.0375927710995086	-1.76901827007533	0.79803538485425	0.42535216174522295	0.7332024709377131	-5.495092012979879	0	Exon
ENSG00000267360.6	e1045239		0.0326731099136022	-1.43198294358924	0.7980321263215359	0.425354050313018	0.7332024709377131	-5.590216942825919	0	Exon
ENSG00000137767.13	e823549	SQRDL	0.0546496722637922	-2.6450624054198797	0.798024751631388	0.42535832452558003	0.7332024709377131	-5.28361059444177	0	Exon
ENSG00000206530.9	e240762	CFAP44	0.0657638168509115	-2.2034222767371	0.798015902228586	0.42536345348326704	0.7332024709377131	-5.38971876119604	0	Exon
ENSG00000189077.10	e447793	TMEM120A	-0.0190150220140635	0.650314207323938	-0.79801534416367	0.42536377692905797	0.7332024709377131	-6.08180775710903	0	Exon
ENSG00000159592.10	e34301	GPBP1L1	-0.0130345509461725	2.4777901098237	-0.798014886818624	0.42536404199927896	0.7332024709377131	-6.28927956747897	0	Exon
ENSG00000114857.17	e215140	NKTR	0.0215748035196347	1.7745071657748401	0.798014325488433	0.42536436733783795	0.7332024709377131	-6.227181732372269	0	Exon
ENSG00000173598.13	e725603	NUDT4	0.0608242165952248	-3.1527750292596	0.7980087607545251	0.425367592582032	0.733204465055101	-5.16383285715628	0	Exon
ENSG00000141013.15	e910549	GAS8	-0.0596445847763549	-3.20162797330627	-0.797991578180965	0.42537755145877293	0.73321382424769	-5.15052328923072	0	Exon
ENSG00000204228.3	e386877	HSD17B8	-0.0407094555543784	-1.73373844359531	-0.797990925387937	0.42537792981487793	0.73321382424769	-5.52017717812276	0	Exon
ENSG00000166428.12	e806488	PLD4	-0.0639032271433614	-2.61522693502575	-0.797987179574984	0.42538010087619393	0.73321382424769	-5.36439597946338	0	Exon
ENSG00000013573.16	e695219	DDX11	-0.10263147564974001	-3.48678218419916	-0.7979851178092561	0.42538129587184603	0.73321382424769	-5.084750849210231	0	Exon
ENSG00000124181.14	e1091634	PLCG1	0.0214835336404103	0.31615620696083696	0.7979608315181959	0.42539537230993896	0.733233828508876	-6.02247960967198	0	Exon
ENSG00000261502.3	e892810		0.0652570801482406	-2.14941431453522	0.7979579569513442	0.425397038439244	0.733233828508876	-5.42692174436691	0	Exon
ENSG00000213614.9	e837539	HEXA	-0.0247025364524786	0.0690396479366007	-0.797951594990763	0.425400725912386	0.7332366191210401	-5.97121218963857	0	Exon
ENSG00000000457.13	e82056	SCYL3	-0.0390476496384478	-2.03708493131083	-0.7979460026555121	0.425403967316389	0.733236735413706	-5.42976304373077	0	Exon
ENSG00000133138.19	e1164531	TBC1D8B	-0.0482074165883447	-2.1292072912758897	-0.797939319557573	0.42540784096230394	0.733236735413706	-5.40182824883222	0	Exon
ENSG00000133392.17	e869778	MYH11	-0.0792768989800934	-3.06437871655336	-0.7979374518739291	0.425408923509634	0.733236735413706	-5.18220093841498	0	Exon
ENSG00000181220.15	e476794	ZNF746	0.0252604815523767	0.017605472962518	0.797935527376761	0.425410038988923	0.733236735413706	-5.96322699882566	0	Exon
ENSG00000163625.15	e297127	WDFY3	-0.0156520647752497	1.6260864154219898	-0.797933635325978	0.425411135663273	0.733236735413706	-6.21396030312909	0	Exon
ENSG00000181656.6	e52014	GPR88	0.032676607871681	3.7042994137650402	0.797929536771218	0.42541351128166	0.7332372648343148	-6.368837746711769	0	Exon
ENSG00000146830.9	e458673	GIGYF1	-0.0236811174055018	-0.26485685307802903	-0.7979081234443921	0.425425923074152	0.7332550923864709	-5.89527254896299	0	Exon
ENSG00000137872.16	e823679	SEMA6D	-0.0183094020497871	3.54598006840719	-0.7978883702367081	0.42543737280110605	0.7332634103512421	-6.3617445598768905	0	Exon
ENSG00000103356.15	e875257	EARS2	0.022375036987848998	0.24350133775271102	0.797888148828681	0.42543750113882794	0.7332634103512421	-6.01048129090261	0	Exon
ENSG00000103657.13	e831680	HERC1	0.0171541309043651	0.962241216766147	0.797885135521643	0.42543924778489894	0.7332634103512421	-6.130362057075059	0	Exon
ENSG00000159579.13	e889959	RSPRY1	0.0287648318013392	-1.3392343539668101	0.797882318733467	0.4254408805237439	0.7332634103512421	-5.62475669467491	0	Exon
ENSG00000065029.14	e388766	ZNF76	-0.0199021032362744	0.441891589301367	-0.797880374930173	0.42544200724289394	0.7332634103512421	-6.043940161105139	0	Exon
ENSG00000111647.12	e728358	UHRF1BP1L	0.0323728161678684	-1.25976643327463	0.7978783857814291	0.425443160248195	0.7332634103512421	-5.6533488210669	0	Exon
ENSG00000169696.15	e983165	ASPSCR1	-0.0253249323344716	-0.21724276678673998	-0.7978690598068721	0.42544856605141496	0.733269162206081	-5.907475763216269	0	Exon
ENSG00000103550.13	e872173	KNOP1	-0.0283065592260881	0.7741285925361558	-0.797853154913982	0.42545778541898993	0.7332739155448341	-6.10235908633705	0	Exon
ENSG00000093144.18	e411031	ECHDC1	-0.017016450681434	0.801485471179529	-0.7978496629719609	0.42545980956002794	0.7332739155448341	-6.10123017322531	0	Exon
ENSG00000003756.16	e223905	RBM5	-0.0178343357884494	1.14935431621984	-0.797847255927684	0.425461204831928	0.7332739155448341	-6.15747371234342	0	Exon
ENSG00000100320.22	e1131695	RBFOX2	-0.0232313382525845	-0.01657738784211	-0.797840236510621	0.42546527373599297	0.7332739155448341	-5.96024531423272	0	Exon
ENSG00000261824.6	e1038906	LINC00662	0.0344991830410228	-0.915333796427376	0.7978323900409999	0.425469822079734	0.7332739155448341	-5.747803943704519	0	Exon
ENSG00000199785.1	e610505	SNORA52	-0.0331593173235706	0.0839519600848549	-0.7978320245763771	0.42547003392840704	0.7332739155448341	-5.97583593897578	0	Exon
ENSG00000243147.7	e118232	MRPL33	0.0639691285191489	-3.36365908789949	0.7978319083284959	0.425470101313764	0.7332739155448341	-5.112122175312769	0	Exon
ENSG00000138964.16	e1138683	PARVG	-0.0550105208449001	-2.18861145943028	-0.797830371965331	0.425470991897299	0.7332739155448341	-5.40868634333964	0	Exon
ENSG00000148690.11	e592878	FRA10AC1	-0.0245716824336785	0.46903626121571707	-0.7978303617149181	0.425470997839159	0.7332739155448341	-6.04841059298857	0	Exon
ENSG00000158669.11	e495859	GPAT4	-0.0192879595455495	0.39510529385173404	-0.797826685063691	0.425473129087789	0.7332739155448341	-6.037145988710541	0	Exon
ENSG00000138709.17	e307875	LARP1B	0.0344847316113793	-1.63143775246471	0.797825047825914	0.4254740781493	0.7332739155448341	-5.543286435923929	0	Exon
ENSG00000132436.11	e441072	FIGNL1	-0.015865438571216	1.98053907129374	-0.797813283423775	0.42548089768473	0.733282103466779	-6.24878373424286	0	Exon
ENSG00000143093.14	e55436	STRIP1	-0.0303896579910173	-0.961106243140532	-0.797804801997649	0.425485814199216	0.733287011621529	-5.7177750938565195	0	Exon
ENSG00000058673.15	e92248	ZC3H11A	0.0253457538016681	-0.839265826443603	0.7977880149739199	0.425495545402061	0.7332886393849921	-5.75750536088239	0	Exon
ENSG00000101746.15	e994535	NOL4	0.0208288135139349	0.423029904829634	0.797786617418068	0.425496355551523	0.7332886393849921	-6.03849132084257	0	Exon
ENSG00000168385.17	e198520	SEPT2	0.0174190506161424	2.9207357023811	0.7977824022794029	0.425498799031664	0.7332886393849921	-6.32109242949432	0	Exon
ENSG00000205045.8	e939370	SLFN12L	-0.0850333304799482	-3.60463763525209	-0.7977818512058579	0.425499118484934	0.7332886393849921	-5.06634175533726	0	Exon
ENSG00000275832.4	e941841	ARHGAP23	-0.04516328020147001	-2.1875189623987703	-0.7977817617936669	0.42549917031653395	0.7332886393849921	-5.392780066057839	0	Exon
ENSG00000275832.4	e941865	ARHGAP23	-0.04516328020147001	-2.1875189623987703	-0.7977817617936669	0.42549917031653395	0.7332886393849921	-5.392780066057839	0	Exon
ENSG00000228463.9	e121		-0.0961754804434974	-3.71169040004587	-0.79777140238141	0.42550517561799495	0.733295249126244	-5.04479299412417	0	Exon
ENSG00000152558.14	e662960	TMEM123	-0.0262055398020186	2.48462265974964	-0.797767678738299	0.42550733420813397	0.733295249126244	-6.2916636788468	0	Exon
ENSG00000143164.15	e81280	DCAF6	0.0412758733937647	-2.3939303298298396	0.797756941588898	0.42551355855293604	0.733295249126244	-5.33347701215601	0	Exon
ENSG00000044459.14	e528455	CNTLN	0.0344897156001714	-1.4348476803954	0.7977471557137281	0.425519231488841	0.733295249126244	-5.5955230642840705	0	Exon
ENSG00000165630.13	e570119	PRPF18	0.0187681268205004	0.335951618117748	0.797741388384578	0.425522574868069	0.733295249126244	-6.0272782850304605	0	Exon
ENSG00000165630.13	e570129	PRPF18	0.0187681268205004	0.335951618117748	0.797741388384578	0.425522574868069	0.733295249126244	-6.0272782850304605	0	Exon
ENSG00000165630.13	e570139	PRPF18	0.0187681268205004	0.335951618117748	0.797741388384578	0.425522574868069	0.733295249126244	-6.0272782850304605	0	Exon
ENSG00000131791.7	e62488	PRKAB2	-0.0281503884464296	-1.06107812252763	-0.7977398666857529	0.425523457014886	0.733295249126244	-5.70381262327937	0	Exon
ENSG00000179163.11	e16780	FUCA1	-0.0273036970485569	-0.674159931592924	-0.7977363157155349	0.425525515558513	0.733295249126244	-5.81474249571772	0	Exon
ENSG00000132300.18	e138999	PTCD3	-0.0487876681583857	-2.45387426727534	-0.797734683180426	0.42552646196231	0.733295249126244	-5.3192514570465	0	Exon
ENSG00000143748.17	e99774	NVL	-0.0411623447662663	-2.02102420566338	-0.797732711346679	0.42552760506399395	0.733295249126244	-5.427795437808631	0	Exon
ENSG00000185008.17	e235381	ROBO2	-0.0523240504789386	-2.9106850877999197	-0.797732324799392	0.4255278291514821	0.733295249126244	-5.26591039499046	0	Exon
ENSG00000133065.10	e93916	SLC41A1	0.020673565856388	0.21887452066552804	0.7977272436876759	0.42553077475757795	0.7332967603919169	-6.0005555694394195	0	Exon
ENSG00000204410.14	e383192	MSH5	0.0677479712497999	-3.43277248642025	0.7977170754904	0.42553666946879604	0.7333007282680429	-5.10224026983262	0	Exon
ENSG00000142453.11	e1022721	CARM1	0.0165134276835419	1.51397243206038	0.7977109354120729	0.42554022902053007	0.7333007282680429	-6.20545545974804	0	Exon
ENSG00000053501.12	e1032507	USE1	-0.0201724505153355	0.5486156840652661	-0.797703995626412	0.42554425220293396	0.7333007282680429	-6.061258343437951	0	Exon
ENSG00000053501.12	e1032550	USE1	-0.0201724505153355	0.5486156840652661	-0.797703995626412	0.42554425220293396	0.7333007282680429	-6.061258343437951	0	Exon
ENSG00000145348.16	e302848	TBCK	-0.0641577683610294	-2.8868884478823595	-0.797701121965018	0.42554591814909004	0.7333007282680429	-5.21066484410382	0	Exon
ENSG00000160360.11	e562361	GPSM1	-0.0202211980172906	1.2856679281771102	-0.797699744699732	0.425546716591701	0.7333007282680429	-6.17651938640746	0	Exon
ENSG00000159788.18	e278114	RGS12	0.0299373992609181	0.7824859543727609	0.797698293725277	0.42554755776671	0.7333007282680429	-6.10468011129009	0	Exon
ENSG00000135473.14	e712786	PAN2	-0.0260829117720626	-0.533486270007291	-0.797681909795402	0.425557056107939	0.7333135310231271	-5.827815458191139	0	Exon
ENSG00000139436.20	e733863	GIT2	0.0178722313849209	0.571687770208915	0.797672095465309	0.4255627458802871	0.7333165818910808	-6.07047000379733	0	Exon
ENSG00000240823.3	e636819	RN7SL23P	0.0571839111492484	-3.2603979638991403	0.797671719311575	0.42556296395302295	0.7333165818910808	-5.13417351738362	0	Exon
ENSG00000205629.11	e876286	LCMT1	-0.0157033850098786	0.9701089311719449	-0.7976652614649649	0.42556670785876605	0.733319468570153	-6.12577031120847	0	Exon
ENSG00000110851.11	e732069	PRDM4	-0.0146950558261699	1.85231734240794	-0.797654730335934	0.425572813271956	0.73332642445622	-6.23697768534789	0	Exon
ENSG00000022840.15	e739841	RNF10	-0.024233242928656005	-0.35586986637667106	-0.7976406749764209	0.425580961934781	0.733336901086188	-5.86907823072286	0	Exon
ENSG00000227110.6	e201067	LMCD1-AS1	-0.0482348456876868	-2.26314586748185	-0.797632514627735	0.425585692978454	0.733341488596047	-5.3676546290297695	0	Exon
ENSG00000162231.13	e638907	NXF1	-0.0219480643745593	0.129852576324782	-0.79761246631208	0.425597316320628	0.733343379395182	-5.9821756153895	0	Exon
ENSG00000160953.15	e1008453	MUM1	0.0364394242751666	-1.0336747648795301	0.7976104173229821	0.42559850426638296	0.733343379395182	-5.69956966295815	0	Exon
ENSG00000105287.12	e1059066	PRKD2	0.0473967232916062	-2.25766079336939	0.797609601071899	0.42559897750614795	0.733343379395182	-5.365176742739361	0	Exon
ENSG00000038274.16	e364102	MAT2B	-0.0282976722274382	-0.8867386072473971	-0.797601388099058	0.425603739177432	0.733343379395182	-5.7584561245137795	0	Exon
ENSG00000038274.16	e364107	MAT2B	-0.0282976722274382	-0.8867386072473971	-0.797601388099058	0.425603739177432	0.733343379395182	-5.7584561245137795	0	Exon
ENSG00000090615.13	e747165	GOLGA3	-0.0201440932903506	0.614081741830709	-0.797591949912423	0.42560921123484796	0.733343379395182	-6.076858842957339	0	Exon
ENSG00000110328.5	e619345	GALNT18	-0.0227467225062188	0.6586692777295979	-0.797590598050831	0.425609995018471	0.733343379395182	-6.08411044976284	0	Exon
ENSG00000170074.19	e369074	FAM153A	-0.0754262333360487	-3.20489923585957	-0.797588048564197	0.425611473164601	0.733343379395182	-5.174274382288361	0	Exon
ENSG00000178814.16	e521943	OPLAH	0.0601239452382517	-3.27656011302059	0.797585879129972	0.42561273096560404	0.733343379395182	-5.14308686226455	0	Exon
ENSG00000173230.15	e243188	GOLGB1	0.0157938463212529	0.97741093081217	0.7975848280297471	0.425613340376391	0.733343379395182	-6.13501601807205	0	Exon
ENSG00000003509.15	e121114	NDUFAF7	0.0253074275823057	-0.6997292761942521	0.797583713399771	0.42561398662125105	0.733343379395182	-5.79542858268636	0	Exon
ENSG00000004487.15	e16065	KDM1A	0.0140116147430661	1.2468945427251599	0.797578796673713	0.42561683726824606	0.733343379395182	-6.16821138206499	0	Exon
ENSG00000188647.12	e537272	PTAR1	-0.0260563751741628	-0.595668953394628	-0.797578399955309	0.425617067280354	0.733343379395182	-5.8160354262700595	0	Exon
ENSG00000188647.12	e537280	PTAR1	-0.0260563751741628	-0.595668953394628	-0.797578399955309	0.425617067280354	0.733343379395182	-5.8160354262700595	0	Exon
ENSG00000264324.1	e135138		-0.056229372928635	-2.59909659706423	-0.7975770988618579	0.42561782163771994	0.733343379395182	-5.302582670191611	0	Exon
ENSG00000141519.14	e979636	CCDC40	0.0671722170342771	-2.75691752185029	0.7975674857136009	0.425623395242585	0.7333494182503291	-5.25599737441455	0	Exon
ENSG00000073578.16	e319803	SDHA	0.0290287527371679	-0.5896164696824461	0.7975622527556909	0.425626429275946	0.7333510813844971	-5.81750445256037	0	Exon
ENSG00000103495.13	e879857	MAZ	-0.0334371358590767	-0.7854306631183628	-0.797555884619091	0.42563012149527796	0.7333538785463799	-5.77530332251418	0	Exon
ENSG00000139263.11	e717127	LRIG3	0.0472304527162117	-2.2452419804310098	0.797548353888461	0.42563448780605706	0.7333578371241859	-5.380790831453919	0	Exon
ENSG00000227051.6	e801360	C14orf132	-0.0382339283721731	-0.981536909814937	-0.7975332287929771	0.425643257401985	0.73336938237951	-5.7157056861069595	0	Exon
ENSG00000083168.9	e496182	KAT6A	0.0319645524230461	-1.1983945756091399	0.797522674246562	0.42564937703647704	0.7333754181400959	-5.66383541595277	0	Exon
ENSG00000087253.12	e888008	LPCAT2	-0.0454792406330978	-1.3395486852421898	-0.7975200506773991	0.425650898216844	0.7333754181400959	-5.665485340809879	0	Exon
ENSG00000003402.19	e178269	CFLAR	0.02166499678042	0.0867583168728829	0.797514902293792	0.425653883327536	0.7333769968084691	-5.976870217755491	0	Exon
ENSG00000006744.18	e925295	ELAC2	-0.02440920304521	-0.5249851550645289	-0.797504407741884	0.42565996826547103	0.7333811356599	-5.83977261726909	0	Exon
ENSG00000174177.12	e908088	CTU2	-0.0335522608510946	-1.16307113924348	-0.79750362303581	0.425660423254811	0.7333811356599	-5.67016032151675	0	Exon
ENSG00000135775.13	e103098	COG2	-0.0271595311653388	-0.836231905169771	-0.797469776764245	0.425680048317183	0.7334051043113481	-5.7528158944440495	0	Exon
ENSG00000130508.10	e109215	PXDN	0.0726442470997748	-3.1956314823491003	0.7974675888157	0.42568131697225897	0.7334051043113481	-5.160500937129219	0	Exon
ENSG00000109618.11	e283092	SEPSECS	-0.0316441851983682	-1.5599532445959399	-0.7974665722669141	0.42568190640633397	0.7334051043113481	-5.557467646690379	0	Exon
ENSG00000082641.15	e955281	NFE2L1	0.0301841928009743	-0.98712316326452	0.797461789727516	0.42568467951299493	0.7334051043113481	-5.72844448237026	0	Exon
ENSG00000082641.15	e955290	NFE2L1	0.0301841928009743	-0.98712316326452	0.797461789727516	0.42568467951299493	0.7334051043113481	-5.72844448237026	0	Exon
ENSG00000155287.10	e596407	SLC25A28	-0.0257978020864445	-0.5660620936703139	-0.7974543578442199	0.425688988835686	0.733408964225952	-5.82109127183985	0	Exon
ENSG00000204241.7	e677526		0.0699922394697344	-3.1291104162123298	0.7974491413335709	0.425692013606163	0.73340915520513	-5.15524057426088	0	Exon
ENSG00000182287.13	e1145736	AP1S2	0.0379115869640154	-0.8520798705459001	0.797446389996523	0.425693608961776	0.73340915520513	-5.7634796641139605	0	Exon
ENSG00000168802.12	e898586	CHTF8	-0.0316222915421199	-1.2900127795599	-0.7974434624205491	0.42569530651291704	0.73340915520513	-5.640904823568291	0	Exon
ENSG00000100325.14	e1127480	ASCC2	-0.0180944930355583	0.51952198427564	-0.797434263491163	0.42570064052603707	0.733414780404325	-6.062071842051981	0	Exon
ENSG00000196353.11	e249458	CPNE4	-0.0365869296782208	-1.25940212465171	-0.7974255784789179	0.42570567657946995	0.733417364527239	-5.65818937012026	0	Exon
ENSG00000138443.15	e180347	ABI2	0.0140812936978685	2.42523936954436	0.7974245406430699	0.425706278376788	0.733417364527239	-6.285651745362201	0	Exon
ENSG00000281649.1	e534103	EBLN3	0.038384125812288	-1.91152053636906	0.7974153941901428	0.42571158204134496	0.7334229373195159	-5.493566513812209	0	Exon
ENSG00000084774.13	e116828	CAD	-0.0309924023740206	-1.2885785986008	-0.7973993201777769	0.42572090281612396	0.733434095983867	-5.63357055866045	0	Exon
ENSG00000130299.16	e1033025	GTPBP3	-0.0557844121116957	-2.84300166454721	-0.79739708822907	0.42572219705696	0.733434095983867	-5.2202509536622	0	Exon
ENSG00000250771.2	e312236		0.08404411540569401	-2.4543756388830698	0.7973652380019571	0.42574066630991103	0.733462350175779	-5.36877299044625	0	Exon
ENSG00000108604.15	e966575	SMARCD2	-0.0289937698510629	-0.489247712534699	-0.797356484790228	0.42574574218898	0.733467530216125	-5.84161812134089	0	Exon
ENSG00000130396.20	e423297	MLLT4	-0.0198538787382783	1.46105100242689	-0.797350740728681	0.425749073118399	0.7334683592408728	-6.1970664925769805	0	Exon
ENSG00000100105.17	e1129640	PATZ1	-0.0232009161870548	0.379500319282122	-0.7973462848295791	0.42575165706456497	0.7334683592408728	-6.03588742533795	0	Exon
ENSG00000010626.14	e684617	LRRC23	0.0343612566298861	-0.532163352745456	0.797342707157572	0.42575373173934994	0.7334683592408728	-5.832427824914941	0	Exon
ENSG00000204642.13	e379333	HLA-F	-0.0475634835283148	-2.45886478523137	-0.7973384484361021	0.4257562013591629	0.7334683592408728	-5.32551385255813	0	Exon
ENSG00000183458.13	e868817		-0.0336945071569438	-0.223877644934492	-0.797337264490428	0.42575688792720207	0.7334683592408728	-5.90240459140533	0	Exon
ENSG00000005339.14	e863501	CREBBP	-0.0305335888818085	-0.6263095000955821	-0.797329467853602	0.425761409199547	0.7334683592408728	-5.8060272448285	0	Exon
ENSG00000273573.1	e86105		-0.0533376872451133	-3.2669787009305096	-0.7973290017907719	0.42576167947043203	0.7334683592408728	-5.18529167488179	0	Exon
ENSG00000168872.16	e900136	DDX19A	-0.023227288016929998	-0.0555033310785099	-0.797327110424093	0.42576277627926096	0.7334683592408728	-5.948187222914701	0	Exon
ENSG00000120820.12	e730596	GLT8D2	0.0373375143287296	-1.57487131927467	0.79732125480832	0.425766171977726	0.7334694020315179	-5.56987167262867	0	Exon
ENSG00000103494.12	e887434	RPGRIP1L	0.0293384628212323	-1.25349883706278	0.7973166049853679	0.42576886844270295	0.7334694020315179	-5.6568973638053395	0	Exon
ENSG00000151474.20	e570421	FRMD4A	0.0412044194828618	-2.10708699870388	0.797315362560972	0.4257695889350279	0.7334694020315179	-5.42840260734894	0	Exon
ENSG00000162551.13	e15111	ALPL	-0.0496361893734296	-1.7382006557058	-0.7973092955490899	0.42577310725635104	0.7334704706995291	-5.52114517014953	0	Exon
ENSG00000146414.15	e416970	SHPRH	-0.016701351926026002	1.3717924753894402	-0.797307156848443	0.42577434751446797	0.7334704706995291	-6.18528786133523	0	Exon
ENSG00000132470.13	e974499	ITGB4	0.0459489714044751	0.0438604503057365	0.7972992735686371	0.425778919141113	0.7334747816895841	-5.97588411803894	0	Exon
ENSG00000081189.14	e340178	MEF2C	0.0369984231108941	-0.8386285999485931	0.7972954300424069	0.42578114806734396	0.7334750569674731	-5.76545120595899	0	Exon
ENSG00000167272.10	e739970	POP5	0.042762933522239	-2.2756746696814103	0.797253654017232	0.425805375135879	0.7335016773875931	-5.3731948534707	0	Exon
ENSG00000123191.14	e757385	ATP7B	0.0378288192846986	-1.9513247895198202	0.7972443026148841	0.425810798382505	0.7335016773875931	-5.45480614114245	0	Exon
ENSG00000129559.12	e773882	NEDD8	0.0116452474779742	4.05255065638998	0.7972440894991429	0.42581092197719	0.7335016773875931	-6.39086541350871	0	Exon
ENSG00000257093.6	e474187	KIAA1147	-0.0225174452284778	0.19751891087051604	-0.7972405278381101	0.42581298753573105	0.7335016773875931	-5.996826465891349	0	Exon
ENSG00000132740.8	e650453	IGHMBP2	0.0308881250124242	-1.37880181945234	0.7972308032510731	0.42581862726677394	0.7335016773875931	-5.615734952894259	0	Exon
ENSG00000186866.16	e1115078	POFUT2	0.0410787060625523	-2.08227759373161	0.797230113929096	0.42581902703765206	0.7335016773875931	-5.420080640482991	0	Exon
ENSG00000186866.16	e1115105	POFUT2	0.0410787060625523	-2.08227759373161	0.797230113929096	0.42581902703765206	0.7335016773875931	-5.420080640482991	0	Exon
ENSG00000186866.16	e1115142	POFUT2	0.0410787060625523	-2.08227759373161	0.797230113929096	0.42581902703765206	0.7335016773875931	-5.420080640482991	0	Exon
ENSG00000186866.16	e1115147	POFUT2	0.0410787060625523	-2.08227759373161	0.797230113929096	0.42581902703765206	0.7335016773875931	-5.420080640482991	0	Exon
ENSG00000186866.16	e1115151	POFUT2	0.0410787060625523	-2.08227759373161	0.797230113929096	0.42581902703765206	0.7335016773875931	-5.420080640482991	0	Exon
ENSG00000179818.13	e131907	PCBP1-AS1	-0.0211731666640528	0.287834765309941	-0.7972292375292471	0.42581953530428	0.7335016773875931	-6.0117269097690995	0	Exon
ENSG00000176102.11	e625785	CSTF3	0.0317796006114836	-1.1397419101471498	0.7972259677248491	0.4258214316250129	0.7335016773875931	-5.68864356928666	0	Exon
ENSG00000171793.13	e29485	CTPS1	0.03474863613786	-1.5438394216267401	0.7972165870539529	0.42582687196588204	0.733506103033916	-5.5741443508275195	0	Exon
ENSG00000136490.8	e965825	LIMD2	-0.0334694185122213	-0.8717102212868771	-0.797208331396859	0.42583165988619603	0.733506103033916	-5.752432027043261	0	Exon
ENSG00000153774.8	e903365	CFDP1	-0.0165786203208408	1.09825139335121	-0.7972073515598158	0.4258322281509529	0.733506103033916	-6.14692365219433	0	Exon
ENSG00000223960.6	e169636		0.0429210640990194	-2.29115347757808	0.7972072660889399	0.425832277720529	0.733506103033916	-5.36349678493077	0	Exon
ENSG00000102078.15	e1169246	SLC25A14	0.0265590482736111	-1.00732844497048	0.797198335000568	0.42583745740138595	0.7335114608563399	-5.74989848217389	0	Exon
ENSG00000118900.14	e865311	UBN1	-0.0230946530755188	-0.24700114229636	-0.7971825823783321	0.42584659339422704	0.733523633400807	-5.89965211131315	0	Exon
ENSG00000076108.11	e713583	BAZ2A	-0.0449016893691626	-2.37262623096011	-0.7971548741509359	0.42586266351593605	0.733544888665126	-5.3379953205064	0	Exon
ENSG00000143190.21	e80732	POU2F1	-0.0363474523002539	-1.4950676277891002	-0.797154170238686	0.4258630717731521	0.733544888665126	-5.575361362273769	0	Exon
ENSG00000138095.18	e123920	LRPPRC	0.0167445114683571	1.29603445258221	0.797141703878895	0.425870302089253	0.7335517951195	-6.17119134238334	0	Exon
ENSG00000130830.14	e1177514	MPP1	0.0220035353042287	-0.208525115175475	0.7971370861068771	0.425872980351352	0.7335517951195	-5.92517692484608	0	Exon
ENSG00000115970.18	e123564	THADA	0.0195389484041452	0.146383814414299	0.797136186287573	0.425873502238798	0.7335517951195	-5.98442857068441	0	Exon
ENSG00000129194.7	e920891	SOX15	-0.0535349199733909	-2.88069861741552	-0.7971314722199521	0.425876236363537	0.7335517951195	-5.21465073285154	0	Exon
ENSG00000160345.12	e561436	C9orf116	0.0560969628422837	-2.52647454931213	0.7971281464391741	0.425878165298248	0.7335517951195	-5.30168322179428	0	Exon
ENSG00000089094.17	e741161	KDM2B	-0.0567086202854265	-3.1357543674293704	-0.7971033392974499	0.42589255346662797	0.7335517951195	-5.1568594667645895	0	Exon
ENSG00000116251.9	e6111	RPL22	0.0116989547029867	3.90916379376918	0.7971021469392471	0.425893245042817	0.7335517951195	-6.38255627147545	0	Exon
ENSG00000050555.17	e558633	LAMC3	-0.0607140140648962	-3.21038252189112	-0.7970992248068671	0.425894939903042	0.7335517951195	-5.14911719053064	0	Exon
ENSG00000143093.14	e55388	STRIP1	-0.0161527505305575	1.00511009840508	-0.7970970821713861	0.425896182651323	0.7335517951195	-6.139497497320981	0	Exon
ENSG00000113231.13	e337389	PDE8B	0.0300751762885176	0.6877948374022479	0.7970969847765291	0.425896239141286	0.7335517951195	-6.08953631274096	0	Exon
ENSG00000090263.15	e474038	MRPS33	0.041875905237191	-2.32828533553891	0.797093537663803	0.4258982385029779	0.7335517951195	-5.399087115495731	0	Exon
ENSG00000135333.13	e404739	EPHA7	0.0308720389069598	-0.471503695069191	0.797091207149879	0.42589959022871793	0.7335517951195	-5.88793377346665	0	Exon
ENSG00000228741.2	e749287		0.0535735300079589	-2.7613513128232205	0.797090621028126	0.425899930186688	0.7335517951195	-5.24740416592412	0	Exon
ENSG00000225383.7	e568917	SFTA1P	-0.0556252591891114	-1.8646934670173703	-0.7970901715832059	0.42590019087048797	0.7335517951195	-5.47742817634042	0	Exon
ENSG00000225383.7	e568924	SFTA1P	-0.0556252591891114	-1.8646934670173703	-0.7970901715832059	0.42590019087048797	0.7335517951195	-5.47742817634042	0	Exon
ENSG00000225383.7	e568928	SFTA1P	-0.0556252591891114	-1.8646934670173703	-0.7970901715832059	0.42590019087048797	0.7335517951195	-5.47742817634042	0	Exon
ENSG00000227946.1	e181106		-0.0678767577364855	-3.5411629301723497	-0.797084008776443	0.42590376538663105	0.733554387547457	-5.08652207347594	0	Exon
ENSG00000119688.20	e792763	ABCD4	-0.0394075984345027	-2.02277705094688	-0.797073178715429	0.425910047019633	0.73356164252417	-5.424015378240559	0	Exon
ENSG00000075292.18	e133209	ZNF638	-0.0144441490426834	2.2926095032819904	-0.7970584743366759	0.425918575914495	0.7335727679591559	-6.275375265516349	0	Exon
ENSG00000164597.13	e463245	COG5	0.018928238455087	0.750176066683664	0.797046547292889	0.425925493961484	0.733580920258822	-6.10070849831107	0	Exon
ENSG00000104936.17	e1058075	DMPK	-0.0244618332962204	-0.47439569570298	-0.7970371277602759	0.425930957622497	0.733580920258822	-5.838432599530001	0	Exon
ENSG00000127720.7	e724182	METTL25	-0.0653482450693173	-3.4415380218477702	-0.7970365863155179	0.425931271680794	0.733580920258822	-5.1004935431635	0	Exon
ENSG00000185825.15	e1174516	BCAP31	-0.0155053752550776	2.31041600135069	-0.7970360428387021	0.425931586917898	0.733580920258822	-6.27675083797875	0	Exon
ENSG00000224660.1	e206116	SH3BP5-AS1	-0.0305208040113373	-0.26639646011126605	-0.797021343953365	0.42594011287902706	0.7335920402771411	-5.89973247294147	0	Exon
ENSG00000151883.17	e328780	PARP8	-0.0379473716569486	-1.8895278535739	-0.7970090547959721	0.42594724117507204	0.7336000016070229	-5.462579965878461	0	Exon
ENSG00000129559.12	e773878	NEDD8	0.0116427856193441	4.05260909362221	0.797006239191995	0.425948874369194	0.7336000016070229	-6.391055914346699	0	Exon
ENSG00000136870.10	e545885	ZNF189	-0.0458992771484579	-2.25381373940913	-0.7969982446247909	0.425953511646516	0.7336044240301959	-5.377413717300461	0	Exon
ENSG00000198740.8	e956357	ZNF652	0.0275500463621064	0.37553687830289	0.7969823791835959	0.425962714540055	0.7336136504556992	-6.03677028210459	0	Exon
ENSG00000138759.17	e294880	FRAS1	0.0347740380931141	-1.27047498617867	0.7969818735576971	0.42596300783487395	0.7336136504556992	-5.65892103253827	0	Exon
ENSG00000204954.9	e730508	C12orf73	0.0426216176178867	-2.45031863363073	0.796946518441792	0.425983516318849	0.7336365344782679	-5.34166670228279	0	Exon
ENSG00000204954.9	e730511	C12orf73	0.0426216176178867	-2.45031863363073	0.796946518441792	0.425983516318849	0.7336365344782679	-5.34166670228279	0	Exon
ENSG00000144228.8	e155603	SPOPL	0.0304154851076928	-1.15914938988832	0.7969431336459529	0.42598547977172097	0.7336365344782679	-5.670249616652041	0	Exon
ENSG00000132600.16	e897961	PRMT7	-0.0315193508967925	-1.4158198036725802	-0.7969430576741401	0.42598552384152205	0.7336365344782679	-5.601582532162929	0	Exon
ENSG00000186141.8	e61374	POLR3C	0.0278042558998318	-1.24251739084887	0.796937218564196	0.42598891100595004	0.7336365344782679	-5.656200358303809	0	Exon
ENSG00000118412.12	e404513	CASP8AP2	0.016212861930551	1.37534361337421	0.796935460882087	0.42598993060935	0.7336365344782679	-6.18676693712633	0	Exon
ENSG00000130703.15	e1099986	OSBPL2	-0.0163649783880365	0.8115607752511351	-0.796933992790195	0.42599078222717407	0.7336365344782679	-6.10863113497617	0	Exon
ENSG00000174365.19	e1091141	SNHG11	-0.0257487181829693	0.0421791576560199	-0.796923676089346	0.42599676681687293	0.733639799951345	-5.964473526932629	0	Exon
ENSG00000185787.14	e843864	MORF4L1	0.0204380202149063	1.83885141610809	0.7969219642272529	0.42599775985152105	0.733639799951345	-6.230707901594571	0	Exon
ENSG00000086758.15	e1156133	HUWE1	0.013750104350955	2.13663975706489	0.7969193193655041	0.42599929411291493	0.733639799951345	-6.26480856376766	0	Exon
ENSG00000104894.11	e1063261	CD37	0.0681211732745836	-3.5279049100906	0.796916453261675	0.426000956718577	0.733639799951345	-5.129321492524309	0	Exon
ENSG00000140497.16	e840119	SCAMP2	-0.020791775783038	0.27880106738453897	-0.796908843696402	0.426005370989633	0.7336438378308292	-6.01573169548677	0	Exon
ENSG00000172869.14	e345835	DMXL1	-0.0184650449679378	0.436678324032173	-0.796897211720732	0.426012118692783	0.7336470598428342	-6.044138852016371	0	Exon
ENSG00000197724.10	e543160	PHF2	-0.0254327545050872	-0.6170931348103499	-0.796896614678831	0.426012465038174	0.7336470598428342	-5.80537782770491	0	Exon
ENSG00000012124.15	e1041885	CD22	-0.0321817176572601	-0.751363577214572	-0.7968888313057231	0.426016980206055	0.7336470598428342	-5.78236718248567	0	Exon
ENSG00000164169.12	e310766	PRMT9	-0.0482194586699313	-2.5652204730167596	-0.7968885865572449	0.426017122186144	0.7336470598428342	-5.292335731914339	0	Exon
ENSG00000112237.12	e405329	CCNC	0.0229353016781898	-0.35458530111558295	0.7968853741572091	0.426018985721619	0.7336470598428342	-5.88722192408129	0	Exon
ENSG00000143337.18	e85332	TOR1AIP1	-0.018371295532086003	0.642515509798393	-0.796883814931777	0.426019890240796	0.7336470598428342	-6.07903067812767	0	Exon
ENSG00000172262.11	e328219	ZNF131	0.0195126442249687	0.0776849572012001	0.7968806448847741	0.4260217292139529	0.7336470598428342	-5.971246261129861	0	Exon
ENSG00000010322.15	e227328	NISCH	-0.0176241920989335	0.97244512293011	-0.79686885456249	0.426028568928168	0.733651928911217	-6.13552384282408	0	Exon
ENSG00000100906.10	e777830	NFKBIA	-0.0426860742776162	-0.603907526761027	-0.7968658664228231	0.426030302395781	0.733651928911217	-5.81697643733459	0	Exon
ENSG00000203896.9	e1102148	LIME1	0.0706630095172435	-3.50177013200853	0.7968650680980891	0.426030765517427	0.733651928911217	-5.10643419669442	0	Exon
ENSG00000076555.15	e732891	ACACB	-0.0348039243585772	-1.2184315960685301	-0.796857452285935	0.426035183593361	0.7336540183089	-5.64980372362326	0	Exon
ENSG00000085365.17	e337750	SCAMP1	-0.0147913622919397	1.8012531880029898	-0.796855841412142	0.42603611809499803	0.7336540183089	-6.22657384752837	0	Exon
ENSG00000110274.14	e668976	CEP164	-0.0290241667124377	-1.2100672026072299	-0.796830677141643	0.4260507165714221	0.73367521748868	-5.65103838553403	0	Exon
ENSG00000135317.12	e403002	SNX14	-0.0168735881385826	1.08354871845624	-0.7968274858650299	0.426052567938551	0.73367521748868	-6.14368996208075	0	Exon
ENSG00000131269.15	e1160678	ABCB7	-0.0215677299651756	-0.116000195892959	-0.7968214217252609	0.426056085963415	0.7336768514988891	-5.931802094357559	0	Exon
ENSG00000095015.5	e330725	MAP3K1	0.0240459602061216	-0.329129503471714	0.7968187150289879	0.426057656220443	0.7336768514988891	-5.87850859735567	0	Exon
ENSG00000198356.11	e1025796	ASNA1	0.0233339469988648	0.436637986293502	0.7967981048971909	0.42606961304972296	0.7336888891356089	-6.045935310775981	0	Exon
ENSG00000072958.8	e1031180	AP1M1	-0.0205124275437577	0.250874066908154	-0.796795685203979	0.426071016831351	0.7336888891356089	-6.011318190057629	0	Exon
ENSG00000184840.11	e368980	TMED9	0.0207288790810577	-0.0727060034815275	0.7967924316410959	0.42607290438557	0.7336888891356089	-5.949291112001361	0	Exon
ENSG00000172172.7	e513853	MRPL13	0.0258802806271289	-0.859740230663416	0.7967923950873579	0.4260729255922461	0.7336888891356089	-5.75971489689608	0	Exon
ENSG00000198795.10	e993137	ZNF521	0.0355621626108163	-1.76769416205457	0.7967837609782159	0.426077934693795	0.733693950645729	-5.5010679397019295	0	Exon
ENSG00000163714.17	e254193	U2SURP	0.0147489181688893	1.57555419556902	0.796776733467124	0.42608201174864396	0.7336974071568578	-6.20950054125337	0	Exon
ENSG00000198301.11	e294003	SDAD1	0.0226648424233103	-0.457878292826187	0.7967728891845072	0.426084242043101	0.733697683597015	-5.8626067486944295	0	Exon
ENSG00000108946.14	e969259	PRKAR1A	-0.0318627338348815	0.466951337322904	-0.7967659841134681	0.42608824809812107	0.7336991591824409	-6.05197259540307	0	Exon
ENSG00000182473.21	e976024	EXOC7	-0.0156260184584322	1.23111546878976	-0.796764277022831	0.426089238489454	0.7336991591824409	-6.168432188928129	0	Exon
ENSG00000174483.19	e646886	BBS1	-0.0224052421224313	0.0513078811124573	-0.796757324814044	0.42609327191975	0.7337025404827081	-5.9670860716512895	0	Exon
ENSG00000127948.14	e447637	POR	-0.0257747341691727	-0.534816213332836	-0.7967510282554721	0.426096924983844	0.733705266789552	-5.83737612294863	0	Exon
ENSG00000138119.16	e592672	MYOF	0.061705686179002	-3.09872703488496	0.7967435052062759	0.426101289643049	0.733709218374564	-5.18923192797789	0	Exon
ENSG00000166839.16	e832571	ANKDD1A	0.0476600837329974	-2.10222309451891	0.796739486869316	0.42610362097861104	0.733709538204192	-5.40945144135735	0	Exon
ENSG00000245248.7	e672440	USP2-AS1	0.0663684408027036	-3.3722142326615296	0.7967357666731409	0.42610577934723104	0.733709538204192	-5.118791928658781	0	Exon
ENSG00000184792.15	e1128829	OSBP2	-0.0206390309385604	0.749436969429983	-0.7967324824945741	0.42610768475421207	0.733709538204192	-6.100673588627191	0	Exon
ENSG00000132792.18	e1090809	CTNNBL1	-0.0225950622511233	-0.47189328655053997	-0.796727020099543	0.426110853924741	0.7337114312045491	-5.85118875450709	0	Exon
ENSG00000111716.12	e691727	LDHB	0.0138424980008408	5.16285321823767	0.796715185172295	0.42611772035624496	0.733719690392495	-6.45176473427606	0	Exon
ENSG00000166377.19	e1005263	ATP9B	0.0592961221569663	-2.6416852572686	0.7967097885878008	0.42612085138794603	0.7337215176553321	-5.26776820060959	0	Exon
ENSG00000149311.17	e664665	ATM	-0.0238050913649694	-0.36388845374190504	-0.7966924287688909	0.426130923431959	0.733735296311229	-5.873002937230639	0	Exon
ENSG00000119801.12	e119130	YPEL5	-0.0140972437198426	2.29936204774963	-0.7966872346955949	0.42613393702360897	0.7337369212668559	-6.27385769060571	0	Exon
ENSG00000121281.12	e886287	ADCY7	-0.0547416754238504	-2.3880369945160296	-0.7966794120154721	0.426138475751599	0.7337411722435129	-5.340825946483861	0	Exon
ENSG00000112130.16	e390226	RNF8	-0.0235958574598421	-0.0473729576943332	-0.79667576352534	0.42614059261944504	0.7337412531497159	-5.945820769869901	0	Exon
ENSG00000127603.23	e27439	MACF1	0.0150982645804596	1.6075409332363502	0.796666007890451	0.426146252906151	0.733747435187038	-6.216326575858999	0	Exon
ENSG00000121931.15	e55884	LRIF1	0.0280760205281641	0.0153940047856935	0.7966594310501299	0.426150068859155	0.733750441567802	-5.96280735167934	0	Exon
ENSG00000167895.14	e978080	TMC8	0.06343221751133	-3.30614749066714	0.7966545411551461	0.426152906041427	0.7337517626680359	-5.1326695981268005	0	Exon
ENSG00000113851.13	e200213	CRBN	0.0242078959011195	0.0573480860967333	0.796644337092585	0.42615882661021703	0.7337522933584599	-5.96614450630432	0	Exon
ENSG00000114902.13	e228233	SPCS1	-0.0191504567754896	0.593531908757765	-0.7966362766403728	0.426163503454272	0.7337522933584599	-6.073526236266559	0	Exon
ENSG00000140632.16	e865242	GLYR1	-0.0173472358739091	1.2050064371107	-0.7966344874071519	0.4261645416091289	0.7337522933584599	-6.16437322421325	0	Exon
ENSG00000151148.13	e733277	UBE3B	-0.0244717704345706	-0.718278066091354	-0.796631700500283	0.426166158640463	0.7337522933584599	-5.78541574039426	0	Exon
ENSG00000036448.9	e482059	MYOM2	0.0632528034820462	-2.62930183091155	0.7966294506912079	0.426167464037179	0.7337522933584599	-5.2906969502512595	0	Exon
ENSG00000136051.13	e731112	KIAA1033	-0.0265232170021143	-0.6776872943566391	-0.7966290377542901	0.426167703633985	0.7337522933584599	-5.8011738979742695	0	Exon
ENSG00000136051.13	e731203	KIAA1033	-0.0265232170021143	-0.6776872943566391	-0.7966290377542901	0.426167703633985	0.7337522933584599	-5.8011738979742695	0	Exon
ENSG00000163046.15	e154248	ANKRD30BL	0.10231266758822902	-2.37609678902845	0.7965871520250429	0.42619200724008205	0.7337905739358321	-5.38114917430636	0	Exon
ENSG00000147044.20	e1150414	CASK	0.0230287370798608	0.0488006721623331	0.796560239415328	0.426207623332195	0.733809200812664	-5.9707981376744295	0	Exon
ENSG00000135317.12	e403252	SNX14	-0.0224996305860358	-0.21286604849420301	-0.7965601477533921	0.42620767651977703	0.733809200812664	-5.907048571469179	0	Exon
ENSG00000090975.12	e743097	PITPNM2	-0.0262627097470812	-0.014026334043871002	-0.796557804681868	0.42620903610736793	0.733809200812664	-5.95110066846421	0	Exon
ENSG00000198837.9	e68838	DENND4B	0.0316568296881523	-1.534612410148	0.7965452838427719	0.42621630147598705	0.7338181455749381	-5.561706489091799	0	Exon
ENSG00000109111.14	e934148	SUPT6H	-0.029490291671412996	-0.793875321020051	-0.7965398148595358	0.426219474942545	0.7338200452419851	-5.774982298410059	0	Exon
ENSG00000260625.2	e883888		-0.0551193249903646	-2.72780791529689	-0.7965101046022829	0.42623671504477895	0.733846163232773	-5.251449240935861	0	Exon
ENSG00000149311.17	e664770	ATM	0.02495551476555	-0.20796326756912	0.796502954588971	0.42624086407555795	0.7338497423532591	-5.911116188062509	0	Exon
ENSG00000136928.6	e545127	GABBR2	0.0393966692157867	-2.00861475752028	0.7964960668461479	0.426244860937611	0.7338530594546221	-5.46619914171316	0	Exon
ENSG00000139668.8	e757286	WDFY2	-0.0317355090868109	-1.5311508736861201	-0.796491360752214	0.42624759183155897	0.733854196954838	-5.564570905654691	0	Exon
ENSG00000274810.3	e249874	NPHP3-ACAD11	-0.0357289587156009	-1.09572392452168	-0.796487641413042	0.42624975012994804	0.7338543486328891	-5.68660195166767	0	Exon
ENSG00000174780.15	e289865	SRP72	-0.017232547521035	1.28988904375518	-0.79647630219591	0.42625633021308507	0.73385856766875	-6.175382161801799	0	Exon
ENSG00000163728.10	e263075	TTC14	0.0267580562857289	-0.758848643602221	0.7964734491730391	0.42625798581537894	0.73385856766875	-5.775444956283031	0	Exon
ENSG00000166987.14	e715688	MBD6	0.0362619063826133	-1.78524312972606	0.79647271589835	0.426258411333521	0.73385856766875	-5.49907073299	0	Exon
ENSG00000166136.15	e597036	NDUFB8	-0.0135392115818308	3.51079417789225	-0.7964652138240509	0.42626276478966496	0.733862498550109	-6.3585224157178795	0	Exon
ENSG00000134013.15	e489469	LOXL2	0.0475606519118443	-2.76531155780588	0.7964603048490221	0.426265613483557	0.733863838777087	-5.24758343515558	0	Exon
ENSG00000171045.14	e519250	TSNARE1	-0.0509330899231482	-2.71451076488495	-0.796456393535422	0.42626788323931397	0.7338641822892621	-5.25249540129222	0	Exon
ENSG00000163714.17	e254276	U2SURP	0.0196318148617462	0.6501704185421949	0.7964465234654009	0.42627361092408	0.733870478951082	-6.083104352742571	0	Exon
ENSG00000122733.12	e531936	PHF24	0.0188891652330795	2.16422972746595	0.796436480174113	0.42627943917686895	0.733876948688297	-6.2646637718249405	0	Exon
ENSG00000185658.13	e1110494	BRWD1	0.0197359043829445	0.36642558454244395	0.7964298599751991	0.42628328099007107	0.733879998551605	-6.031680861766749	0	Exon
ENSG00000135336.14	e403754	ORC3	0.0180352784562377	0.616471156967327	0.7964145718407869	0.426292153030065	0.73389094681687	-6.077750025056679	0	Exon
ENSG00000174227.15	e274215	PIGG	0.0310244395567888	-1.46706097248063	0.7964092596629091	0.42629523582880996	0.73389094681687	-5.58222961890305	0	Exon
ENSG00000273000.5	e1122934		0.0477941585162825	-2.61611972580268	0.7964081990524159	0.42629585133097797	0.73389094681687	-5.28722291400776	0	Exon
ENSG00000156858.11	e882033	PRR14	0.0518465885027469	-3.0638129062433	0.796401992701678	0.42629945306170397	0.7338935832402259	-5.17559647406062	0	Exon
ENSG00000086827.8	e667315	ZW10	0.0281954633494562	-1.13101444945574	0.7963918075116171	0.426305363870361	0.7339001947996471	-5.6833243866361	0	Exon
ENSG00000145241.10	e290954	CENPC	-0.0209125470096151	0.145557716390886	-0.79638502031589	0.426309302735165	0.733901521374923	-5.987918050500389	0	Exon
ENSG00000079432.7	e1053841	CIC	-0.0262561852439602	-0.144425200490084	-0.7963833447883159	0.4263102751100779	0.733901521374923	-5.92500075105935	0	Exon
ENSG00000134108.12	e200828	ARL8B	-0.0174240038940997	0.679057856700808	-0.7963746308063	0.42631533219939	0.733906663111967	-6.08291165350196	0	Exon
ENSG00000114354.13	e237454	TFG	-0.0459983326637808	-2.26118924065294	-0.796367122582294	0.42631968956492106	0.7339069261148821	-5.36750613480349	0	Exon
ENSG00000160145.15	e244959	KALRN	-0.0282325631287443	-0.8468624751685799	-0.796363684746557	0.42632168470682	0.7339069261148821	-5.772887128628071	0	Exon
ENSG00000160741.16	e68916	CRTC2	-0.0458520661839315	-2.36194232224019	-0.796359643971293	0.42632402977059797	0.7339069261148821	-5.334706564917309	0	Exon
ENSG00000100889.11	e772464	PCK2	0.0665792600663929	-3.48768057357284	0.796356386294334	0.426325920368803	0.7339069261148821	-5.09926825092008	0	Exon
ENSG00000101977.19	e1171682	MCF2	0.0452195409752737	-2.3727484712345297	0.7963536845549879	0.42632748833142	0.7339069261148821	-5.37952654408152	0	Exon
ENSG00000140299.11	e829719	BNIP2	-0.0170684615559742	0.76128103647137	-0.7963529630573821	0.426327907055313	0.7339069261148821	-6.0997348269090095	0	Exon
ENSG00000180104.15	e319956	EXOC3	0.0213236801625742	-0.21828882687281798	0.7963395454917289	0.426335694034707	0.7339144206085259	-5.91149397003543	0	Exon
ENSG00000082074.15	e327299	FYB	-0.0637855976161215	-2.88435936028697	-0.7963383267283359	0.42633640135681206	0.7339144206085259	-5.26094973807184	0	Exon
ENSG00000127334.10	e719032	DYRK2	0.0320001687178186	-1.19541805953177	0.7963253794819691	0.426343915469329	0.733923791666562	-5.66387464578503	0	Exon
ENSG00000126001.15	e1088217	CEP250	-0.0250490717880926	-0.73733396287135	-0.7963199168932609	0.426347085781084	0.73392568509461	-5.78421265333049	0	Exon
ENSG00000162889.10	e94523	MAPKAPK2	-0.0370476189057407	-1.38516612175844	-0.7963123213893409	0.42635149399154404	0.7339297094470469	-5.60637173526605	0	Exon
ENSG00000145198.14	e265394	VWA5B2	-0.0389852190968217	-0.819760185687815	-0.7962996666922378	0.42635883847045397	0.7339387882851629	-5.758873579835219	0	Exon
ENSG00000153113.23	e342265	CAST	0.0227739869599751	0.43524501971138596	0.796293100761626	0.426362649206334	0.7339417840405749	-6.04321877067449	0	Exon
ENSG00000140105.17	e802706	WARS	0.0352794323083393	0.27081702143395897	0.7962841957338651	0.426367817539666	0.73394711672736	-6.01859708740247	0	Exon
ENSG00000138002.14	e117611	IFT172	0.0215942040426599	0.21979130217911802	0.796274754772352	0.426373296960296	0.733951882927426	-6.00377391392	0	Exon
ENSG00000115295.19	e118997	CLIP4	-0.0159401076819924	1.28184856465396	-0.7962722903482099	0.4263747272892439	0.733951882927426	-6.17161106118062	0	Exon
ENSG00000270091.1	e931600		-0.0330992989941087	-0.7187739883739152	-0.7962576645558509	0.42638321602149204	0.7339606356084549	-5.80226953280746	0	Exon
ENSG00000141564.13	e980682	RPTOR	-0.0228097996368784	-0.42086818252354297	-0.7962563948067329	0.426383952981807	0.7339606356084549	-5.858832416738629	0	Exon
ENSG00000112874.9	e343619	NUDT12	-0.0210648755567002	0.6658435066491489	-0.7962483830134609	0.42638860303075	0.7339650759241079	-6.08367413184844	0	Exon
ENSG00000125827.8	e1080456	TMX4	-0.0193891624201001	0.394019581703825	-0.796230856595554	0.42639877547625704	0.733976284678786	-6.0358998949544596	0	Exon
ENSG00000154265.15	e970121	ABCA5	0.0256729182329926	-0.542029183338145	0.796228529076553	0.426400126393921	0.733976284678786	-5.8396726785331	0	Exon
ENSG00000196696.12	e899486		0.0440956615601469	-2.0619076913354	0.796226461817226	0.426401326256105	0.733976284678786	-5.42991771565328	0	Exon
ENSG00000100401.19	e1136584	RANGAP1	-0.0169302375809123	1.64392710637123	-0.7962127857079591	0.426409264084254	0.733983821789564	-6.21318911550975	0	Exon
ENSG00000237296.9	e874790	SMG1P1	0.0214743095286176	1.30517573619096	0.796211363319586	0.42641008966572397	0.733983821789564	-6.17805538709427	0	Exon
ENSG00000227855.3	e433882	DPY19L2P3	-0.0332225372463414	-1.0736539431921899	-0.79620821569692	0.426411916609568	0.733983821789564	-5.69121936980121	0	Exon
ENSG00000204463.12	e382307	BAG6	-0.0155341844454745	1.47318449946962	-0.7961849180018922	0.42642543920536896	0.7340035341030459	-6.19602557482543	0	Exon
ENSG00000104894.11	e1063240	CD37	0.0681317190320192	-3.5267561500278197	0.79618134527563	0.426427512931993	0.7340035394513871	-5.129935420140639	0	Exon
ENSG00000121753.12	e22678	ADGRB2	0.0214772638594088	1.5586788550892698	0.796177216413262	0.426429909465471	0.73400410043977	-6.2082752820033	0	Exon
ENSG00000273000.5	e1122923		-0.0553462110950206	-2.91801001855568	-0.796169813583455	0.426434206341803	0.7340079324237371	-5.20349149814626	0	Exon
ENSG00000162736.15	e77345	NCSTN	-0.0174121664299528	1.2728775986375902	-0.796159206776336	0.42644036296929905	0.7340103628035011	-6.1764529153895	0	Exon
ENSG00000262880.1	e920171		-0.0557230572024482	-2.75891375873736	-0.7961554420267959	0.426442548197427	0.7340103628035011	-5.24462455794846	0	Exon
ENSG00000065150.18	e761323	IPO5	0.0131804399254403	2.13736939018869	0.7961545482833441	0.426443066966852	0.7340103628035011	-6.26402391915293	0	Exon
ENSG00000163781.12	e250269	TOPBP1	0.0247782798106042	-0.5640108829844059	0.7961531116303601	0.42644390086648404	0.7340103628035011	-5.8346020503473195	0	Exon
ENSG00000187323.11	e999602	DCC	0.0615336314673301	-3.53869157379187	0.7961400013732142	0.426451510708312	0.7340198173710771	-5.11460055984762	0	Exon
ENSG00000237975.6	e67982	FLG-AS1	0.07141793262263499	-2.1096443946709	0.7961331528307609	0.426455485972772	0.7340198173710771	-5.41315243830117	0	Exon
ENSG00000157020.17	e203798	SEC13	-0.0221835380453658	0.0777542525007864	-0.7961329464653571	0.426455605758751	0.7340198173710771	-5.97599280228013	0	Exon
ENSG00000178971.13	e922738	CTC1	-0.039531486029091005	-1.94896575878567	-0.7961024036326491	0.426473334737887	0.7340422987719379	-5.44727418001698	0	Exon
ENSG00000167281.18	e979391	RBFOX3	-0.0316544600762647	-0.570683035585657	-0.796099822579832	0.426474832962886	0.7340422987719379	-5.84074778595004	0	Exon
ENSG00000181291.6	e938642	TMEM132E	-0.0639357617289843	-3.20361250595348	-0.796094548412031	0.42647789447124496	0.7340422987719379	-5.15454161214638	0	Exon
ENSG00000143369.14	e65271	ECM1	-0.0507611411427787	-2.86888094001926	-0.7960882145910871	0.426481571095915	0.7340422987719379	-5.22106332431891	0	Exon
ENSG00000205336.11	e890535	ADGRG1	0.03267505804224	1.43311325769334	0.7960768481784929	0.42648816906071996	0.7340422987719379	-6.197347186717111	0	Exon
ENSG00000161016.16	e523696	RPL8	0.0503717818490826	-0.8839903076531179	0.7960759441710951	0.42648869382067406	0.7340422987719379	-5.746876950531339	0	Exon
ENSG00000161016.16	e523729	RPL8	0.0503717818490826	-0.8839903076531179	0.7960759441710951	0.42648869382067406	0.7340422987719379	-5.746876950531339	0	Exon
ENSG00000161016.16	e523732	RPL8	0.0503717818490826	-0.8839903076531179	0.7960759441710951	0.42648869382067406	0.7340422987719379	-5.746876950531339	0	Exon
ENSG00000123836.14	e94757	PFKFB2	-0.0328302836854354	0.873569895214376	-0.796074872901385	0.42648931567386605	0.7340422987719379	-6.1171473550323	0	Exon
ENSG00000140367.11	e841506	UBE2Q2	-0.0284824327905472	-0.9788767342031228	-0.796072296696751	0.426490811117442	0.7340422987719379	-5.714480690313501	0	Exon
ENSG00000083454.21	e914280	P2RX5	0.0268510365666232	0.483922086360574	0.79606911179841	0.426492659901747	0.7340422987719379	-6.06221656905596	0	Exon
ENSG00000089916.17	e794417	GPATCH2L	-0.0159762392820675	0.9279489933123991	-0.796063540750016	0.426495893820591	0.7340422987719379	-6.12853614843654	0	Exon
ENSG00000112282.17	e412493	MED23	-0.0235776985342159	-0.388266039677322	-0.7960568528314158	0.4264997760865661	0.7340422987719379	-5.8692704681839905	0	Exon
ENSG00000116127.17	e134620	ALMS1	-0.0245627078638109	-0.35780581495965896	-0.796055547396837	0.42650053387993897	0.7340422987719379	-5.873225237672731	0	Exon
ENSG00000188986.5	e564914	NELFB	-0.0210199372816094	0.48683819308876003	-0.7960551407873342	0.426500769913365	0.7340422987719379	-6.054014650774009	0	Exon
ENSG00000026025.14	e571433	VIM	-0.0300230663842407	4.62171852542499	-0.7960533683316741	0.426501798809991	0.7340422987719379	-6.42301253362713	0	Exon
ENSG00000275700.4	e940740	AATF	-0.0253686395630335	0.327679057458708	-0.7960469150979019	0.42650554487392106	0.7340451821381571	-6.02353694340222	0	Exon
ENSG00000135119.14	e737966	RNFT2	-0.0220442562171295	-0.186825266777999	-0.796039923516368	0.42650960346727507	0.73404637365903	-5.920754875877201	0	Exon
ENSG00000155755.18	e179068	TMEM237	0.0261703419013347	-0.7819769695444359	0.7960385881104781	0.42651037866919705	0.73404637365903	-5.77673562853876	0	Exon
ENSG00000215114.7	e499785	UBXN2B	0.0418636642585647	-2.35536231110235	0.7960283617740319	0.426516315075688	0.734051359838288	-5.34500152674486	0	Exon
ENSG00000124406.16	e286621	ATP8A1	-0.019738136852163003	1.31188262756049	-0.796026462956412	0.426517417348017	0.734051359838288	-6.17800333043166	0	Exon
ENSG00000185344.13	e743979	ATP6V0A2	-0.0300180747250071	-1.32178703961619	-0.796014762844373	0.42652420935346796	0.73405749114236	-5.62115598571741	0	Exon
ENSG00000101347.8	e1090326	SAMHD1	0.0318122347315073	0.475856784880825	0.796013191631577	0.42652512145946003	0.73405749114236	-6.05502155468146	0	Exon
ENSG00000126947.12	e1163081	ARMCX1	-0.0234527847875491	-0.41776177506188794	-0.796008315041301	0.426527952380038	0.734058017540851	-5.86888225018655	0	Exon
ENSG00000138363.14	e183690	ATIC	-0.0194247935174647	0.664056325962923	-0.795999595265943	0.42653301434420005	0.734058017540851	-6.086132805821941	0	Exon
ENSG00000103342.12	e867991	GSPT1	-0.014989584153487	1.72141631526667	-0.7959984718656621	0.42653366649795704	0.734058017540851	-6.22435776318786	0	Exon
ENSG00000008513.14	e517387	ST3GAL1	-0.0360622691732901	-1.3312504769701101	-0.795998396211424	0.42653371041660293	0.734058017540851	-5.6196010956826505	0	Exon
ENSG00000153885.14	e1040392	KCTD15	-0.0414612220397603	-1.93144143977943	-0.795964359746419	0.426553469465236	0.7340884586457079	-5.4517536306339	0	Exon
ENSG00000128694.11	e174498	OSGEPL1	-0.0467191742038747	-2.52086647309751	-0.7959500573667471	0.42656177252660105	0.734097269982529	-5.303475215212231	0	Exon
ENSG00000169925.16	e561050	BRD3	-0.030537443522126	-0.9648562596629371	-0.795948406026793	0.42656273119672605	0.734097269982529	-5.71611498225005	0	Exon
ENSG00000085871.8	e308871	MGST2	0.0261404135509696	-0.171396411598961	0.795918163192987	0.42658028861702896	0.734111087760377	-5.9216908825536	0	Exon
ENSG00000165733.7	e577254	BMS1	0.0491145216422122	-2.79806948522632	0.7959157664510551	0.42658168005914293	0.734111087760377	-5.256563034175691	0	Exon
ENSG00000095203.14	e546952	EPB41L4B	0.0346730586555626	-1.27139904283968	0.7959108133660731	0.42658455560912295	0.734111087760377	-5.645893861242911	0	Exon
ENSG00000178162.8	e153486	FAR2P2	-0.0644442349836734	-2.84688527097022	-0.795899554317637	0.42659109217486	0.734111087760377	-5.20833721868141	0	Exon
ENSG00000010818.8	e416253	HIVEP2	-0.0222978139116637	0.9835021042756461	-0.7958941691993359	0.426594218585884	0.734111087760377	-6.129307366235549	0	Exon
ENSG00000186591.11	e469862	UBE2H	0.0179636310262865	0.810933421393615	0.795891400953511	0.4265958257376479	0.734111087760377	-6.11003218610335	0	Exon
ENSG00000169180.11	e876984	XPO6	0.0169815867479349	0.704131853413601	0.7958888516333729	0.42659730579154903	0.734111087760377	-6.09061243783183	0	Exon
ENSG00000196628.14	e1000426	TCF4	0.0615657147283105	-3.2240703952409704	0.7958887462074891	0.42659736699851697	0.734111087760377	-5.14351171182249	0	Exon
ENSG00000072840.12	e278772	EVC	-0.0616562603370236	-3.14904723904954	-0.795888532362008	0.426597491150525	0.734111087760377	-5.16064617827608	0	Exon
ENSG00000153558.13	e210608	FBXL2	0.0306918928476559	-0.8848603056821189	0.7958855735083321	0.426599208970733	0.734111087760377	-5.76888751202083	0	Exon
ENSG00000145020.15	e222274	AMT	-0.0499612050544867	-2.78651777968697	-0.7958850628232901	0.426599505459303	0.734111087760377	-5.24005820668435	0	Exon
ENSG00000163682.15	e285094	RPL9	-0.0441212286798375	4.23379456312583	-0.795884523207008	0.42659981874462394	0.734111087760377	-6.39981279919735	0	Exon
ENSG00000277147.4	e64454	LINC00869	0.0407045779657541	-1.6814947084720502	0.7958822389258441	0.426601144932484	0.734111087760377	-5.52194319588217	0	Exon
ENSG00000140400.15	e841062	MAN2C1	-0.0481928605095142	-2.57568332654982	-0.7958811130648209	0.42660179857585795	0.734111087760377	-5.30588399782054	0	Exon
ENSG00000119801.12	e119111	YPEL5	-0.0143817406044659	2.19982725656825	-0.7958799077440091	0.42660249835201003	0.734111087760377	-6.265717203906241	0	Exon
ENSG00000105875.13	e471761	WDR91	0.0253174107143034	-0.35129422000451804	0.795877501980557	0.42660389507419	0.734111087760377	-5.87824059105024	0	Exon
ENSG00000126790.11	e784876	L3HYPDH	0.054461983052032	-3.10102699135278	0.7958713977761641	0.426607439024683	0.7341136225723779	-5.17650695932038	0	Exon
ENSG00000136891.13	e545770	TEX10	0.0423878065922817	-2.2723766786265798	0.7958671551952751	0.42660990217264294	0.7341142975046929	-5.3856394798442695	0	Exon
ENSG00000198836.8	e270052	OPA1	-0.0145095200496909	1.59531295657228	-0.795862240461009	0.42661275556828904	0.7341156439690519	-6.205258207982169	0	Exon
ENSG00000178498.15	e716046	DTX3	-0.0167319002165959	1.62966770586607	-0.795844203882495	0.426623227337932	0.734128261734215	-6.21600912397575	0	Exon
ENSG00000160360.11	e562337	GPSM1	-0.0201761467479856	1.28572349645975	-0.7958424768999108	0.4266242300062679	0.734128261734215	-6.17797526102759	0	Exon
ENSG00000145012.12	e269123	LPP	0.030658627688802002	-1.25715907321619	0.7958354705478109	0.42662829783642603	0.734131697880833	-5.64188642722386	0	Exon
ENSG00000011260.13	e960245	UTP18	0.0204250127319824	0.7089208837239341	0.795826216414179	0.42663367074477204	0.7341365967076279	-6.090341024938611	0	Exon
ENSG00000099968.17	e1117440	BCL2L13	-0.0401027554386247	-2.2724787557643	-0.7958234331607931	0.42663528669691203	0.7341365967076279	-5.35913468127462	0	Exon
ENSG00000196214.10	e1069132	ZNF766	0.0265658121502254	-0.659151227078692	0.795809934027398	0.426643124321426	0.734146519640596	-5.80028984456792	0	Exon
ENSG00000205758.11	e1107882	CRYZL1	-0.0210654376741602	0.273103717700151	-0.795803347424144	0.426646948547367	0.7341495364517391	-6.01208123088802	0	Exon
ENSG00000267014.5	e1039107	LINC01532	0.0552195510232564	-2.2065218627592205	0.795783443460926	0.42665850504358205	0.7341626857576701	-5.39200865896618	0	Exon
ENSG00000115084.12	e149867	SLC35F5	0.0362975647141569	-1.77568654370857	0.795777305382136	0.4266620689277829	0.7341626857576701	-5.50230850751437	0	Exon
ENSG00000175497.16	e149957	DPP10	0.0291253772829895	0.13330369792860602	0.795775407482628	0.42666317088752503	0.7341626857576701	-5.987993679422701	0	Exon
ENSG00000170291.14	e919288	ELP5	0.0192656471813365	0.5061291615290571	0.795772739493698	0.426664719979944	0.7341626857576701	-6.05897072777286	0	Exon
ENSG00000138696.10	e299632	BMPR1B	0.0315262808013395	3.5944130604073194	0.7957705656996179	0.426665982134514	0.7341626857576701	-6.36610467555959	0	Exon
ENSG00000242086.8	e271107	LINC00969	0.0573562876390284	0.32878467545344897	0.795768784047096	0.42666701660435497	0.7341626857576701	-6.025157659925929	0	Exon
ENSG00000100577.18	e795003	GSTZ1	-0.0322233288014099	-1.07372176412915	-0.7957485765146859	0.42667874968117697	0.734178096179522	-5.69885840833292	0	Exon
ENSG00000170629.14	e461540	DPY19L2P2	-0.0229550840688129	0.20140372112291	-0.795743186099803	0.42668187954361797	0.734178096179522	-6.00638884997343	0	Exon
ENSG00000232119.7	e1167875	MCTS1	0.0187344694075783	0.47793387230812795	0.7957394677161349	0.42668403857438897	0.734178096179522	-6.05039442869297	0	Exon
ENSG00000185909.14	e221691	KLHDC8B	0.0320583745027284	-1.08934769096409	0.795736635348515	0.42668568315583794	0.734178096179522	-5.68914125077729	0	Exon
ENSG00000116977.18	e105143	LGALS8	0.0289432308418021	-0.969623794828265	0.795735524589575	0.426686328106162	0.734178096179522	-5.75138553023857	0	Exon
ENSG00000083642.18	e751614	PDS5B	-0.0216875517365467	-0.11782764959177801	-0.7957280238654749	0.42669068333649895	0.7341820263302841	-5.93424253351374	0	Exon
ENSG00000181220.15	e476786	ZNF746	0.0130164324234813	2.02900911180879	0.795715948489894	0.42669769485317	0.734190526939258	-6.25724005857386	0	Exon
ENSG00000048342.15	e280993	CC2D2A	-0.0427993848008542	-2.10110366615417	-0.795711420586831	0.42670032397866	0.7341914870113979	-5.41688204045151	0	Exon
ENSG00000176055.9	e340445	MBLAC2	-0.0282600079043209	-0.581538607636869	-0.7956963910678659	0.426709050932089	0.734202939101948	-5.83461475407978	0	Exon
ENSG00000113407.13	e324660	TARS	-0.0220416050816195	0.209406760975351	-0.79568244450655	0.42671714915505	0.734213309282109	-5.998453942042871	0	Exon
ENSG00000131730.15	e338751	CKMT2	-0.0740619973360559	-3.56649575457286	-0.7956761432006151	0.42672080810658003	0.7342140030759041	-5.07200969726315	0	Exon
ENSG00000245958.6	e306076		-0.0284679182474649	0.0448449517475491	-0.795668458852585	0.42672527016791606	0.7342140030759041	-5.9650097004055	0	Exon
ENSG00000105671.11	e1036066	DDX49	-0.0221904035886975	-0.0394443612898543	-0.7956680415687559	0.42672551247240903	0.7342140030759041	-5.947474544586361	0	Exon
ENSG00000244754.8	e751502	N4BP2L2	0.0282846992275409	-1.1690301633184599	0.795667482282792	0.42672583723350604	0.7342140030759041	-5.66148728015206	0	Exon
ENSG00000134769.21	e994649	DTNA	0.024232251067249997	1.20928379588541	0.795632432835624	0.426746189716956	0.7342354435519279	-6.166089545736639	0	Exon
ENSG00000166479.9	e1003609	TMX3	0.0232014155212296	-0.512902370096111	0.795632282844036	0.42674627681516497	0.7342354435519279	-5.85041616979254	0	Exon
ENSG00000088387.18	e761876	DOCK9	-0.0200305002670789	1.20499762824093	-0.7956314139986619	0.426746781342841	0.7342354435519279	-6.16449592188678	0	Exon
ENSG00000158850.14	e78439	B4GALT3	-0.024212617740607	-0.21390626026568801	-0.7956286800013141	0.42674836894329293	0.7342354435519279	-5.91231917346148	0	Exon
ENSG00000168610.14	e947150	STAT3	0.0334913994129698	-0.24998486908029102	0.7956281876855309	0.426748654825707	0.7342354435519279	-5.90500801924022	0	Exon
ENSG00000196549.10	e257009	MME	0.027795047782468	0.7768199160004741	0.7956142452542859	0.426756751090253	0.7342458097014959	-6.111721126301581	0	Exon
ENSG00000178927.17	e984537	C17orf62	-0.0483729887097173	-1.89412219580963	-0.79559797469287	0.42676619939607896	0.7342576582675371	-5.469681421183631	0	Exon
ENSG00000090372.14	e1059391	STRN4	-0.0218006602963067	0.0625569549643816	-0.795593770308277	0.426768640899743	0.7342576582675371	-5.974416805565929	0	Exon
ENSG00000274251.1	e648352		-0.0463176305522434	-2.7095840910276197	-0.7955855968183141	0.426773387302838	0.7342576582675371	-5.28901798987983	0	Exon
ENSG00000229512.1	e611877		0.0637967780508173	-3.1139423101722503	0.795585108046496	0.42677367113704895	0.7342576582675371	-5.16914406236784	0	Exon
ENSG00000063046.17	e706739	EIF4B	-0.0141107498668448	3.5791573271858197	-0.7955845514295821	0.42677399436965396	0.7342576582675371	-6.364116152232469	0	Exon
ENSG00000074603.18	e832985	DPP8	0.017384594370093005	0.525688943622576	0.795579202682558	0.42677710044397205	0.734259438508638	-6.059420861048991	0	Exon
ENSG00000047346.12	e827101	FAM214A	0.0373302253789187	-1.4056897014331	0.7955708282072141	0.426781963617497	0.7342622364324409	-5.601418383101731	0	Exon
ENSG00000198356.11	e1025789	ASNA1	0.0232880298167687	0.4367917761419389	0.7955692684511121	0.42678286939299703	0.7342622364324409	-6.04691410760746	0	Exon
ENSG00000077254.14	e45769	USP33	0.0106962565450488	3.5056943626016404	0.7955641365508119	0.42678584957812704	0.7342638000393241	-6.360254335753259	0	Exon
ENSG00000145242.13	e290792	EPHA5	0.041354961573136	-1.2899740647778102	0.7955539577249301	0.42679176063810403	0.734266353918761	-5.66098598509897	0	Exon
ENSG00000189077.10	e447781	TMEM120A	-0.0187095465784199	0.688073444955219	-0.795553098185178	0.426792259793253	0.734266353918761	-6.090002865593059	0	Exon
ENSG00000079134.11	e985804	THOC1	0.0242558356312464	-0.676287062706431	0.7955508797621271	0.426793548085789	0.734266353918761	-5.79601349088466	0	Exon
ENSG00000154845.15	e988568	PPP4R1	-0.0150770600492888	1.6333052171562	-0.795545998301635	0.426796382877329	0.73426766733773	-6.21740556225829	0	Exon
ENSG00000005020.12	e432965	SKAP2	-0.0404364049334264	-1.6460568722300202	-0.795541752229057	0.42679884869148105	0.7342683459521351	-5.545875616072481	0	Exon
ENSG00000085733.15	e651272	CTTN	0.0600809140433986	-3.47446260902134	0.795534618736673	0.42680299133055394	0.7342719093697171	-5.10127008036059	0	Exon
ENSG00000175197.11	e715650	DDIT3	0.0427039109285087	-1.3256592529528202	0.795524893963374	0.426808638844295	0.734278061726677	-5.63675139841279	0	Exon
ENSG00000116678.18	e42894	LEPR	0.0392348450898445	-1.4656715047697402	0.7955180478294471	0.426812614658366	0.7342783309682059	-5.590900022637429	0	Exon
ENSG00000166169.16	e597756	POLL	-0.025209735838984	-0.656460242653225	-0.795517490824268	0.426812938133715	0.7342783309682059	-5.8024810008895304	0	Exon
ENSG00000106628.10	e438376	POLD2	-0.0169576642279108	0.7607712971935899	-0.795511328687505	0.426816516744368	0.7342809239324399	-6.10110561852726	0	Exon
ENSG00000243960.1	e56405		-0.0317153604664703	-1.33181889419249	-0.795500954397255	0.426822541568461	0.7342818369938772	-5.62751832932953	0	Exon
ENSG00000141380.13	e993176	SS18	-0.0248981676066899	-0.31743585756655895	-0.7954997144005609	0.426823261694495	0.7342818369938772	-5.88823108516567	0	Exon
ENSG00000141380.13	e993196	SS18	-0.0248981676066899	-0.31743585756655895	-0.7954997144005609	0.426823261694495	0.7342818369938772	-5.88823108516567	0	Exon
ENSG00000196262.13	e439443	PPIA	0.0121571591837877	5.61060802063694	0.795490845610638	0.426828412250346	0.7342871341604409	-6.47682928289134	0	Exon
ENSG00000114374.12	e1179847	USP9Y	0.0301334703099904	-2.63893205942509	0.7954864234398571	0.42683098044265894	0.734287988771146	-5.65000879646257	0	Exon
ENSG00000047365.11	e284086	ARAP2	-0.0184634546890266	1.78400512618258	-0.7954696616259921	0.426840715011205	0.73430045655	-6.228617019012519	0	Exon
ENSG00000132670.20	e1078814	PTPRA	-0.0162205202452403	1.75768380972684	-0.795464238383638	0.426843864633981	0.73430045655	-6.22929328934607	0	Exon
ENSG00000266967.6	e948756	AARSD1	0.0215698259564191	0.25798804077184195	0.795463243972831	0.42684444215324496	0.73430045655	-6.01795771212687	0	Exon
ENSG00000110958.15	e713687	PTGES3	-0.0183296718559915	2.48131289305038	-0.795451310150612	0.42685137293843106	0.73430848571714	-6.2891469902432195	0	Exon
ENSG00000204351.11	e384294	SKIV2L	-0.0218501828362855	-0.0442534630054018	-0.7954480739725809	0.426853252419271	0.73430848571714	-5.94787335793126	0	Exon
ENSG00000178904.18	e1039572	DPY19L3	0.0249411611414123	-0.242363943078172	0.7954318314307329	0.426862685702188	0.7343211500421719	-5.9064361631562905	0	Exon
ENSG00000119688.20	e792699	ABCD4	-0.0320292534477268	-1.17588975586272	-0.79541996291135	0.426869578733781	0.7343262831854251	-5.659018365356519	0	Exon
ENSG00000122958.14	e584349	VPS26A	-0.0188807044246405	0.578463482643985	-0.795416324566682	0.426871691834729	0.7343262831854251	-6.07003962376775	0	Exon
ENSG00000120438.11	e421366	TCP1	-0.0134093692830167	2.72953470427779	-0.795412518381399	0.4268739024217679	0.7343262831854251	-6.3082614902598095	0	Exon
ENSG00000132530.16	e918160	XAF1	-0.0682754272700258	-2.87063938686936	-0.7954093133417299	0.42687576387579607	0.7343262831854251	-5.21580262652347	0	Exon
ENSG00000138018.17	e115719	EPT1	-0.0235260437222592	-0.837320641136639	-0.79540885984821	0.42687602726054497	0.7343262831854251	-5.78086894779608	0	Exon
ENSG00000140598.13	e845111	EFL1	-0.0499778607135447	-2.9257728348594805	-0.7953934365211409	0.426884985039711	0.7343317688371479	-5.21494230548275	0	Exon
ENSG00000105819.13	e461553	PMPCB	-0.0187983466213041	0.39959318071976296	-0.7953906196276049	0.426886621087065	0.7343317688371479	-6.03750051901264	0	Exon
ENSG00000172037.13	e221554	LAMB2	0.0228340842378627	0.183839512002553	0.7953889665933299	0.426887581168492	0.7343317688371479	-6.0008322587948	0	Exon
ENSG00000203791.14	e605620	METTL10	0.0168208196819707	1.01289173480501	0.795386323325366	0.42688911637974397	0.7343317688371479	-6.13975280214906	0	Exon
ENSG00000154162.14	e323546	CDH12	0.0420543715722822	-1.01234380470921	0.7953853380360579	0.426889688637055	0.7343317688371479	-5.75354562457811	0	Exon
ENSG00000256269.6	e671631	HMBS	0.045779812234039	-2.4554915933599704	0.7953819689102709	0.42689164543308294	0.7343317688371479	-5.3207399961888	0	Exon
ENSG00000071564.14	e1009295	TCF3	-0.0549289621449002	-3.1517037252020197	-0.7953725057660401	0.42689714167715603	0.7343329026281741	-5.15394520045939	0	Exon
ENSG00000036257.12	e189786	CUL3	0.023573093264717	-0.344109228879971	0.795370266431859	0.42689844230031604	0.7343329026281741	-5.882186782115459	0	Exon
ENSG00000149311.17	e664861	ATM	-0.0234865339856194	-0.294993846859635	-0.795370134048765	0.426898519189546	0.7343329026281741	-5.89015115466807	0	Exon
ENSG00000058673.15	e92264	ZC3H11A	0.0139484898325128	2.63953887893431	0.7953660947873421	0.42690086523092097	0.734333374796839	-6.30540201091366	0	Exon
ENSG00000198400.11	e75247	NTRK1	-0.0708907444418166	-3.44338457685974	-0.795358102949558	0.42690550698839397	0.734337795917007	-5.1199860033870594	0	Exon
ENSG00000236753.5	e470851	MKLN1-AS	-0.04779218286235	-2.4769518614245696	-0.7953395913446779	0.42691625886914497	0.734343323713053	-5.30512235585103	0	Exon
ENSG00000113048.16	e335075	MRPS27	0.0241586085389441	-0.534396414690616	0.7953374591071801	0.426917497322096	0.734343323713053	-5.84398059918793	0	Exon
ENSG00000159842.14	e911497	ABR	0.0174929554729125	2.15699402380324	0.795336840829443	0.426917856432527	0.734343323713053	-6.265786028465049	0	Exon
ENSG00000148834.12	e599619	GSTO1	-0.0233060541353706	1.88431545210558	-0.795336830663387	0.426917862337216	0.734343323713053	-6.23231890089586	0	Exon
ENSG00000188566.12	e564747	NDOR1	-0.0485230163494157	-2.56957845029718	-0.7953314563934121	0.42692098384865096	0.734343323713053	-5.281177733967651	0	Exon
ENSG00000276505.1	e668941		-0.0533104040053002	-2.79133168517887	-0.795327389571462	0.4269233459702	0.734343323713053	-5.2403448628018	0	Exon
ENSG00000059122.16	e861569	FLYWCH1	0.0461741536125435	-2.3230582857254802	0.79532636503945	0.426923941047654	0.734343323713053	-5.352879705911	0	Exon
ENSG00000268434.5	e1058239		0.0283567821603988	-0.816549554416136	0.795321776170021	0.42692660640003205	0.734343323713053	-5.75916008445904	0	Exon
ENSG00000089154.10	e739232	GCN1	-0.0229462510768426	-0.36708383704632497	-0.795320470521933	0.426927364761205	0.734343323713053	-5.87429676708787	0	Exon
ENSG00000099991.17	e1123570	CABIN1	0.0198666880020338	0.19780083132214002	0.795308182865253	0.426934501854451	0.734352036692279	-6.0031066469715295	0	Exon
ENSG00000183549.10	e872514	ACSM5	0.0832585669241277	-3.4982470481988104	0.7952900436725591	0.426945037848495	0.734363145896904	-5.10859662481637	0	Exon
ENSG00000197993.7	e475226	KEL	-0.057793124984081	-2.8520844734271495	-0.7952899302233359	0.42694510374497896	0.734363145896904	-5.23463232307321	0	Exon
ENSG00000119688.20	e792805	ABCD4	-0.0393277899560974	-2.0153955785591102	-0.795273541800395	0.42695462295115394	0.73437595596549	-5.427370635073321	0	Exon
ENSG00000136279.19	e437924	DBNL	-0.0288041727419645	-1.09160453760736	-0.79525904344164	0.426963044418148	0.7343866284602859	-5.688701498931919	0	Exon
ENSG00000205339.9	e618109	IPO7	0.0155013374394338	1.26021119133146	0.7952520955333671	0.426967080190793	0.7343866284602859	-6.17097861032673	0	Exon
ENSG00000004399.12	e248141	PLXND1	-0.0344336968900935	-0.657769252105093	-0.79525031594459	0.42696811388904704	0.7343866284602859	-5.803695445186699	0	Exon
ENSG00000125877.12	e1079051	ITPA	-0.0199888070890675	0.592611702236949	-0.7952485931960571	0.42696911457227	0.7343866284602859	-6.07394925446939	0	Exon
ENSG00000112282.17	e412617	MED23	-0.0367807459385567	-1.8008906253197	-0.7952404338564091	0.42697385406051097	0.7343912170319808	-5.4994050684494695	0	Exon
ENSG00000168970.22	e818443	JMJD7-PLA2G4B	0.0293509223197454	-1.2493551942791299	0.795212026832961	0.426990354993039	0.7344160350401621	-5.64330378675699	0	Exon
ENSG00000058404.19	e438856	CAMK2B	-0.0675426391600767	-3.29816838933231	-0.795193453462087	0.427001144003395	0.7344310284477041	-5.15134446759968	0	Exon
ENSG00000145833.15	e351333	DDX46	-0.0180723756342155	0.7848357320025741	-0.795170888006548	0.42701425217429295	0.734444408227402	-6.10444859889833	0	Exon
ENSG00000138182.14	e591844	KIF20B	0.0463283085077617	-2.6808676772589197	0.7951694585881	0.427015082524924	0.734444408227402	-5.277036823103639	0	Exon
ENSG00000164530.13	e389998	PI16	0.0533583734481189	-0.6545660125562031	0.7951681824357231	0.42701582384393605	0.734444408227402	-5.8165053668633195	0	Exon
ENSG00000167094.15	e554004	TTC16	0.0744619928343164	-3.0492396376932698	0.79516579534042	0.42701721051353997	0.734444408227402	-5.182462347777769	0	Exon
ENSG00000079691.17	e377303	LRRC16A	-0.0272949367187736	0.10082932089277198	-0.795153106883768	0.42702458131381804	0.7344535220424101	-5.9759058928658995	0	Exon
ENSG00000141337.12	e969059	ARSG	0.0362513700418828	-1.5946604770905302	0.795149090636793	0.42702691439119206	0.7344539712668859	-5.556927246530139	0	Exon
ENSG00000268738.2	e1172634	HSFX2	-0.10642627113405198	-2.2224314360247797	-0.7951402913818499	0.427032025991011	0.7344565836749158	-5.375842756626151	0	Exon
ENSG00000181220.15	e476779	ZNF746	0.0130053550145961	2.02772976083659	0.795136791954765	0.42703405886294393	0.7344565836749158	-6.25758200506506	0	Exon
ENSG00000168385.17	e198373	SEPT2	0.0177364229377756	2.86419005255929	0.79513577609575	0.427034648992396	0.7344565836749158	-6.31932999914189	0	Exon
ENSG00000011566.14	e122373	MAP4K3	0.0213409042803616	-0.0822930470748103	0.795116956466166	0.42704558171554796	0.734466437288264	-5.93819507457698	0	Exon
ENSG00000080603.16	e882186	SRCAP	-0.0239926461027082	-0.267566162616329	-0.7951159652674399	0.42704615752851205	0.734466437288264	-5.89444783931059	0	Exon
ENSG00000140057.8	e801518	AK7	0.0693484721473983	-3.0034897764403397	0.7951137822436372	0.42704742570507503	0.734466437288264	-5.21333422843829	0	Exon
ENSG00000085563.14	e451057	ABCB1	-0.0369820217794325	-0.102168997798482	-0.7951116474354459	0.427048665874039	0.734466437288264	-5.935656838402981	0	Exon
ENSG00000168000.14	e638556	BSCL2	0.0181298585637335	2.41673446104404	0.7950981349282171	0.427056515711089	0.7344763744734458	-6.28554939165761	0	Exon
ENSG00000125266.6	e763386	EFNB2	0.0278730034082163	-0.7767966887719471	0.7950895833912609	0.42706148360934004	0.734481355062039	-5.77971469179381	0	Exon
ENSG00000159082.17	e1106788	SYNJ1	0.0355684202387247	-1.6920819304261598	0.795081644081261	0.427066095872994	0.734485723967389	-5.54660222910074	0	Exon
ENSG00000144040.12	e134208	SFXN5	-0.0300946129696474	0.9946852962653508	-0.795077030805017	0.42706877592360704	0.7344867697475201	-6.135972118771679	0	Exon
ENSG00000161981.10	e853509	SNRNP25	0.0206976754509191	0.9626463380541329	0.7950658475390979	0.42707527280467206	0.734492194625982	-6.130950302870179	0	Exon
ENSG00000186815.12	e737173	TPCN1	-0.0236634013260878	0.0549694558165895	-0.7950644680371121	0.427076074225759	0.734492194625982	-5.96800397735929	0	Exon
ENSG00000107643.15	e579345	MAPK8	0.0423582749104138	-2.3329397610098597	0.7950397969559351	0.427090407028368	0.73450493119491	-5.34577187303865	0	Exon
ENSG00000152990.13	e282709	ADGRA3	0.0325541184961284	0.274697132664597	0.7950364994742779	0.427092322740101	0.73450493119491	-6.01462398186393	0	Exon
ENSG00000203965.12	e42378	EFCAB7	0.0262306061657672	-0.377022966143458	0.7950360297714009	0.42709259562005997	0.73450493119491	-5.873562638912129	0	Exon
ENSG00000126091.19	e31860	ST3GAL3	-0.0362035431300153	-1.90160617213191	-0.795034914665568	0.42709324345561994	0.73450493119491	-5.46783013396528	0	Exon
ENSG00000048140.17	e367474	TSPAN17	-0.0198523326452566	1.85731991881911	-0.795032943844292	0.42709438843185105	0.73450493119491	-6.240482683278309	0	Exon
ENSG00000272273.1	e380631		0.063505421987963	-3.40655067029491	0.7950272169805641	0.42709771554375603	0.73450493119491	-5.116984137625059	0	Exon
ENSG00000148218.15	e548457	ALAD	-0.0306441226982062	-0.539732594864958	-0.7950240494584822	0.42709955577223396	0.73450493119491	-5.83318493554852	0	Exon
ENSG00000153922.10	e342764	CHD1	0.0250837643825477	-0.35097503848930894	0.79502318796728	0.42710005627172404	0.73450493119491	-5.87715715660625	0	Exon
ENSG00000143842.14	e92455	SOX13	0.0400844826546583	-2.22888585043481	0.7950094297687759	0.42710804940197206	0.734512428998052	-5.3809496863633095	0	Exon
ENSG00000154928.16	e250883	EPHB1	-0.0240143120246254	0.43030946779750706	-0.7950014341864541	0.42711269465288104	0.734512428998052	-6.048145238666941	0	Exon
ENSG00000138642.14	e298556	HERC6	0.033789362565293	-0.7850629044439499	0.7949993633425849	0.42711389777074105	0.734512428998052	-5.776459214896049	0	Exon
ENSG00000267060.5	e948865	PTGES3L	0.0427922192462645	-0.6872803170109459	0.7949923423921801	0.427117976813836	0.734512428998052	-5.8109172086154	0	Exon
ENSG00000111325.16	e742952	OGFOD2	0.060063404442952995	-3.4032490047310096	0.794990032151874	0.427119319025959	0.734512428998052	-5.1084498158894	0	Exon
ENSG00000198315.10	e378483	ZKSCAN8	-0.0153313213055032	1.9470620696989598	-0.794989081307412	0.42711987145187696	0.734512428998052	-6.2492312867678	0	Exon
ENSG00000172432.18	e393972	GTPBP2	-0.0191147086186343	0.8278578301815408	-0.7949812093996759	0.4271244449245039	0.734512428998052	-6.114727904693741	0	Exon
ENSG00000077238.13	e876611	IL4R	-0.07775275605968901	-3.60491245384924	-0.794980052910165	0.427125116831784	0.734512428998052	-5.10290456321321	0	Exon
ENSG00000144642.21	e209518	RBMS3	0.0621675613192585	-3.39979403023193	0.794977684585894	0.42712649280323706	0.734512428998052	-5.10399270487891	0	Exon
ENSG00000198015.12	e725675	MRPL42	-0.0134809888441834	2.6500644578759505	-0.794977053911612	0.427126859218788	0.734512428998052	-6.30248053975505	0	Exon
ENSG00000120451.10	e677152	SNX19	0.0178724283358984	0.9017474850057121	0.794974603705961	0.427128282765904	0.734512428998052	-6.12558532578897	0	Exon
ENSG00000092098.16	e773028	RNF31	-0.037202761842344	-1.8346214031758503	-0.7949725275640309	0.427129488987585	0.734512428998052	-5.4856783737965795	0	Exon
ENSG00000077312.8	e1051612	SNRPA	0.0227812698124814	-0.076147991527503	0.794965028773752	0.427133845740726	0.734512428998052	-5.9418451786579	0	Exon
ENSG00000103723.12	e845557	AP3B2	-0.030462419971455	-1.27680291768298	-0.7949631380984351	0.427134944216092	0.734512428998052	-5.64492779834675	0	Exon
ENSG00000134070.4	e203590	IRAK2	-0.0653119855528152	-3.0340861990976697	-0.7949538834943691	0.427140321130667	0.734512428998052	-5.18332897202001	0	Exon
ENSG00000078142.11	e996438	PIK3C3	0.0672309244797983	-3.6758249390991606	0.7949534137003441	0.42714059408152505	0.734512428998052	-5.07236887955508	0	Exon
ENSG00000119397.16	e550550	CNTRL	-0.0299141341920534	-1.1174944315597901	-0.794947327644702	0.427144130095926	0.734512428998052	-5.67767945066272	0	Exon
ENSG00000157036.12	e212908	EXOG	0.0191821717900073	0.45512373532378203	0.794946341797208	0.427144702877535	0.734512428998052	-6.0495667176060905	0	Exon
ENSG00000063601.16	e1172953	MTMR1	-0.033159211087198	-1.61154690021817	-0.794946068389251	0.427144861728807	0.734512428998052	-5.54230685820021	0	Exon
ENSG00000126088.13	e33263	UROD	-0.021906488424180002	0.11362575215347301	-0.7949443550348829	0.42714585719630505	0.734512428998052	-5.9852541204153	0	Exon
ENSG00000108963.17	e912878	DPH1	-0.0352892608951633	-1.6768220450146398	-0.7949315816547391	0.427153278637144	0.7345216276622399	-5.5318090206384	0	Exon
ENSG00000053770.11	e783863	AP5M1	-0.0212159373738563	0.116513913953251	-0.7949267217156221	0.427156102322281	0.7345228224519921	-5.9829483315989105	0	Exon
ENSG00000144821.9	e239095	MYH15	-0.057851866528618	-2.78586112146472	-0.7949232531251891	0.42715811762318795	0.7345228224519921	-5.23907269111359	0	Exon
ENSG00000049540.16	e445643	ELN	0.0566281080963126	-2.43962222100554	0.794917596266793	0.42716140435117206	0.734524911091075	-5.3465612994112	0	Exon
ENSG00000086200.16	e331904	IPO11	0.0175375399585288	0.7243423849416151	0.794912209578011	0.427164534119907	0.734526729812105	-6.09718481549447	0	Exon
ENSG00000105185.11	e1039696	PDCD5	0.0225096610555634	0.8110319426995041	0.7948949271523341	0.427174575628813	0.734540433475202	-6.10809941101339	0	Exon
ENSG00000185825.15	e1174491	BCAP31	-0.0160259609071861	2.0133177167171	-0.7948911580046859	0.42717676561344603	0.734540636122116	-6.25142698127995	0	Exon
ENSG00000144451.18	e183224	SPAG16	0.0228014979890591	0.0625446121956658	0.794861719065829	0.42719387072088105	0.734566485552022	-5.97195787482066	0	Exon
ENSG00000176623.11	e505564	RMDN1	-0.0277077857555148	-0.773650452418963	-0.794840884666484	0.427205976516145	0.734583738378044	-5.76988621932775	0	Exon
ENSG00000143398.19	e66598	PIP5K1A	0.0214040532281376	0.144527274721774	0.794825504905666	0.427214913030937	0.734592514628389	-5.9904413386101405	0	Exon
ENSG00000177303.9	e973429	CASKIN2	-0.0282807923586244	-0.8852408020276609	-0.7948216413866651	0.42721715797215504	0.734592514628389	-5.739561911220241	0	Exon
ENSG00000157734.13	e832055	SNX22	-0.051055752627205	-2.24591191283591	-0.794821401618151	0.4272172972925779	0.734592514628389	-5.37924098658005	0	Exon
ENSG00000253352.8	e1129048	TUG1	0.0201168469125321	0.9128891980975609	0.794808444974578	0.427224825948029	0.734594736707106	-6.12865788276989	0	Exon
ENSG00000090006.17	e1051087	LTBP4	-0.0577089498564761	-2.45107472243151	-0.7948056977880809	0.42722642225263396	0.734594736707106	-5.31962108617245	0	Exon
ENSG00000169180.11	e877057	XPO6	0.0168134617315337	0.7406289464292629	0.7948054588593291	0.42722656108686297	0.734594736707106	-6.0972281437411	0	Exon
ENSG00000260630.6	e907955	SNAI3-AS1	-0.0252075977176659	1.4807787946772502	-0.7948049121953191	0.42722687873678794	0.734594736707106	-6.198934977635571	0	Exon
ENSG00000166598.13	e730428	HSP90B1	-0.0224047366349982	2.99802702810223	-0.794784303614819	0.42723885386049704	0.7346117640446559	-6.3299512697405005	0	Exon
ENSG00000161980.5	e853502	POLR3K	0.0299047927722591	-1.200544219421	0.794775613153702	0.42724390372600707	0.734613323124179	-5.67549953855655	0	Exon
ENSG00000107249.21	e525699	GLIS3	0.0555850139074079	-2.04347093508742	0.794775610485634	0.42724390527637696	0.734613323124179	-5.448756117870199	0	Exon
ENSG00000130822.15	e1174419	PNCK	-0.0454282711996804	-1.83093368167855	-0.794771313291592	0.427246402308909	0.7346135085498041	-5.50108153851765	0	Exon
ENSG00000090905.18	e875934	TNRC6A	0.0173292539382295	0.689529811626038	0.7947682922427329	0.42724815779846104	0.7346135085498041	-6.09309357244042	0	Exon
ENSG00000150527.16	e779136	CTAGE5	0.0283365200936257	-1.22709478157865	0.794757165434442	0.42725462346867604	0.73461906904713	-5.6599277178311596	0	Exon
ENSG00000055917.15	e113403	PUM2	0.0168455109530741	1.3656019031392101	0.7947555942493241	0.4272555364722849	0.73461906904713	-6.18417361846984	0	Exon
ENSG00000130699.17	e1099758	TAF4	-0.0280564287686218	-1.11292279525559	-0.794749856294958	0.42725887076320795	0.734621238795634	-5.675970285111151	0	Exon
ENSG00000105889.14	e431531	STEAP1B	0.0573786069652045	-2.1586081662939702	0.794734050186032	0.42726805567716597	0.7346334679306009	-5.42605991599875	0	Exon
ENSG00000197050.10	e1045210	ZNF420	-0.030904947142435	-1.2334852744158602	-0.794716460342322	0.427278277253383	0.734647429186877	-5.6576846460008	0	Exon
ENSG00000075292.18	e133339	ZNF638	0.0185110822768554	1.2166209725324	0.7947129442163029	0.427280320514961	0.734647429186877	-6.17049305101434	0	Exon
ENSG00000268163.1	e1075687		0.031569071063392004	-0.9893455931933158	0.7947083852448721	0.427282969794602	0.7346482978550409	-5.72274128635794	0	Exon
ENSG00000127481.14	e13281	UBR4	0.0160241611214249	0.97673705059376	0.7947049421665829	0.427284970620092	0.7346482978550409	-6.137749191244531	0	Exon
ENSG00000138674.16	e295922	SEC31A	-0.0202546803315263	0.595761614568964	-0.7946987026328051	0.42728859652262896	0.7346509687758241	-6.07704288777232	0	Exon
ENSG00000137802.13	e818248	MAPKBP1	-0.020467461615446	0.008703928606061891	-0.794692482127111	0.4272922113855279	0.734653620689984	-5.95973046725389	0	Exon
ENSG00000144504.15	e196804	ANKMY1	0.0608871313722836	-3.2899732456210296	0.794680863254783	0.427298963397435	0.7346616663268609	-5.135804936295299	0	Exon
ENSG00000204564.11	e380355	C6orf136	-0.0196464963445237	0.529194980616698	-0.7946720246647749	0.42730409976083206	0.7346669340898859	-6.065667836526639	0	Exon
ENSG00000138363.14	e183608	ATIC	-0.0227406935995768	0.176986795715594	-0.7946648000564609	0.42730829821904204	0.734670589262669	-5.99721763505183	0	Exon
ENSG00000131969.14	e781358	ABHD12B	-0.0589395171427581	-2.69005256009854	-0.794658800941522	0.42731178452096097	0.734673019996571	-5.280902986650389	0	Exon
ENSG00000165240.18	e1161158	ATP7A	0.0175361928799976	1.24678549258671	0.7946507624471361	0.427316456005865	0.734677488370658	-6.1727087714858	0	Exon
ENSG00000173559.12	e175595	NABP1	-0.0760232092924249	-3.52642202428077	-0.7946383881806078	0.42732364723668503	0.7346862888341721	-5.0942439810135705	0	Exon
ENSG00000198131.13	e1076541	ZNF544	-0.0270045752614285	-0.702275230363475	-0.794626564603245	0.42733051850392295	0.7346945391100329	-5.787676402654741	0	Exon
ENSG00000205045.8	e939379	SLFN12L	-0.0846773965902607	-3.60371740662421	-0.794618640930471	0.427335123379339	0.734698892795912	-5.06847112074289	0	Exon
ENSG00000100077.14	e1124753	GRK3	0.0454370787089872	-2.63625518433237	0.7946064319151509	0.42734221875622497	0.734707528230823	-5.28453088875	0	Exon
ENSG00000183780.12	e104204	SLC35F3	0.0283027952444522	2.7887701581328397	0.7945987144547909	0.427346703861892	0.734711675898494	-6.31485527444545	0	Exon
ENSG00000164053.18	e219086	ATRIP	-0.0550329734130501	-3.00353944049917	-0.794593269767989	0.427349868131265	0.7347135527019579	-5.189112424845731	0	Exon
ENSG00000204946.9	e476711	ZNF783	-0.0373287766825185	-1.85636008317404	-0.794589091227361	0.4273522965682371	0.734714164426772	-5.475965002518411	0	Exon
ENSG00000167554.14	e1069230	ZNF610	0.0397428337046082	-1.92184320305507	0.794573073045193	0.427361605908914	0.734722280679091	-5.46911209767438	0	Exon
ENSG00000165113.12	e540019	GKAP1	-0.0261459705673988	-0.507227734002377	-0.794571102529092	0.42736275112856104	0.734722280679091	-5.83546013658004	0	Exon
ENSG00000084444.13	e689207	FAM234B	-0.0424323091176062	-2.20826234663895	-0.7945674817318811	0.427364855459158	0.734722280679091	-5.433378317562361	0	Exon
ENSG00000072694.20	e79263	FCGR2B	-0.0874528820749373	-3.3218709254077403	-0.7945667030065601	0.427365308038602	0.734722280679091	-5.1760006829086205	0	Exon
ENSG00000170921.14	e965216	TANC2	-0.0201977149565626	1.04433701844921	-0.794559721377552	0.427369365633027	0.7347256931648051	-6.144839243718481	0	Exon
ENSG00000100003.17	e1128229	SEC14L2	0.0234651482640858	0.81972825442005	0.794553855491335	0.427372774795673	0.734727099818857	-6.11251408451828	0	Exon
ENSG00000032444.15	e1017115	PNPLA6	-0.0665980610729227	-3.3634734563187796	-0.794549987918958	0.42737502257781995	0.734727099818857	-5.1110326568460795	0	Exon
ENSG00000175414.6	e367113	ARL10	-0.0675881835502745	-3.5267328210232596	-0.7945437110400191	0.427378670631937	0.734727099818857	-5.0844095067156	0	Exon
ENSG00000119772.16	e114917	DNMT3A	-0.0229022218645727	-0.197360783252865	-0.7945413440919	0.427380046281299	0.734727099818857	-5.916167945331909	0	Exon
ENSG00000115109.13	e150812	EPB41L5	0.0257523251313926	-0.468160376343462	0.7945364184761321	0.42738290901402504	0.734727099818857	-5.85107537666896	0	Exon
ENSG00000072803.17	e365892	FBXW11	-0.0145264099122015	1.6957612653124499	-0.794533998329177	0.42738431559026896	0.734727099818857	-6.22162745244907	0	Exon
ENSG00000196735.11	e386054	HLA-DQA1	-0.0979607052349374	-3.42302523309861	-0.794527014856116	0.427388374361998	0.734727099818857	-5.18149793427679	0	Exon
ENSG00000197261.11	e395513	C6orf141	-0.0382034906770315	-0.4696445970889821	-0.7945237553261091	0.42739026879790604	0.734727099818857	-5.874235852635111	0	Exon
ENSG00000060982.14	e692585	BCAT1	0.0424610097639879	-1.2820230935833101	0.794520639389777	0.42739207978189	0.734727099818857	-5.6613192840994095	0	Exon
ENSG00000182095.14	e427041	TNRC18	-0.0248436837161203	-0.16897666507962397	-0.7945183711831478	0.42739339806770704	0.734727099818857	-5.919334326395731	0	Exon
ENSG00000055332.16	e121008	EIF2AK2	0.0218780400169738	0.48482020218904803	0.794508226637135	0.42739929412539707	0.734727099818857	-6.057878486621901	0	Exon
ENSG00000109686.17	e311558	SH3D19	0.0247107060679346	0.0639240591022929	0.794493844115008	0.4274076533961961	0.734727099818857	-5.970197940257879	0	Exon
ENSG00000119685.19	e794135	TTLL5	-0.0270659423210557	-0.8522247660357121	-0.794488427674647	0.4274108015122079	0.734727099818857	-5.750571607370469	0	Exon
ENSG00000242808.7	e263667	SOX2-OT	-0.0392834964337642	-0.7492738077252858	-0.7944805238783221	0.4274153953409771	0.734727099818857	-5.77454524572493	0	Exon
ENSG00000151632.17	e567392	AKR1C2	0.07489988152275599	-2.83289727338619	0.794474127131238	0.42741911326672705	0.734727099818857	-5.24833720438859	0	Exon
ENSG00000164733.20	e484153	CTSB	0.0310202343143368	0.328068915388848	0.794469990752045	0.427421517428549	0.734727099818857	-6.02929611653216	0	Exon
ENSG00000164733.20	e484176	CTSB	0.0310202343143368	0.328068915388848	0.794469990752045	0.427421517428549	0.734727099818857	-6.02929611653216	0	Exon
ENSG00000164733.20	e484197	CTSB	0.0310202343143368	0.328068915388848	0.794469990752045	0.427421517428549	0.734727099818857	-6.02929611653216	0	Exon
ENSG00000164733.20	e484208	CTSB	0.0310202343143368	0.328068915388848	0.794469990752045	0.427421517428549	0.734727099818857	-6.02929611653216	0	Exon
ENSG00000164733.20	e484303	CTSB	0.0310202343143368	0.328068915388848	0.794469990752045	0.427421517428549	0.734727099818857	-6.02929611653216	0	Exon
ENSG00000164733.20	e484309	CTSB	0.0310202343143368	0.328068915388848	0.794469990752045	0.427421517428549	0.734727099818857	-6.02929611653216	0	Exon
ENSG00000164733.20	e484314	CTSB	0.0310202343143368	0.328068915388848	0.794469990752045	0.427421517428549	0.734727099818857	-6.02929611653216	0	Exon
ENSG00000164733.20	e484322	CTSB	0.0310202343143368	0.328068915388848	0.794469990752045	0.427421517428549	0.734727099818857	-6.02929611653216	0	Exon
ENSG00000134508.12	e991833	CABLES1	-0.0349092580653277	0.3524107098788089	-0.794469366701069	0.42742188014248295	0.734727099818857	-6.02929234244364	0	Exon
ENSG00000167281.18	e979402	RBFOX3	0.0314086437913381	-0.14269799536650501	0.794467610255626	0.427422901033187	0.734727099818857	-5.93273200833238	0	Exon
ENSG00000087087.18	e459338	SRRT	0.0285984421894321	-0.706706099485033	0.794461624376104	0.42742638018911294	0.734727099818857	-5.79295388486791	0	Exon
ENSG00000157500.10	e230633	APPL1	-0.0140490776464503	1.52566950271036	-0.7944610063108721	0.427426739426373	0.734727099818857	-6.204210347212009	0	Exon
ENSG00000132300.18	e138998	PTCD3	-0.0162077582449039	1.20739027288523	-0.794458461850504	0.42742821834166295	0.734727099818857	-6.166711628234121	0	Exon
ENSG00000127948.14	e447641	POR	0.0207929834483426	0.066686548055556	0.794441489525854	0.42743808323306504	0.734740494197413	-5.97698420351672	0	Exon
ENSG00000144821.9	e239076	MYH15	0.0512688118402062	-2.6359290778467996	0.794426658936981	0.42744670338391	0.7347517488218901	-5.28428758197141	0	Exon
ENSG00000205809.9	e688262	KLRC2	-0.154971042002294	-3.3864513298839802	-0.7944179685121501	0.42745175466502794	0.7347568687231549	-5.13922596338735	0	Exon
ENSG00000134716.9	e40799	CYP2J2	-0.0309356448868322	-0.340457807500464	-0.794404449933532	0.427459612364188	0.7347597905028009	-5.880191242686809	0	Exon
ENSG00000134716.9	e40816	CYP2J2	-0.0309356448868322	-0.340457807500464	-0.794404449933532	0.427459612364188	0.7347597905028009	-5.880191242686809	0	Exon
ENSG00000130175.9	e1024138	PRKCSH	-0.0163721796130681	1.74316027165001	-0.7943968488008221	0.427464030573923	0.7347597905028009	-6.23014098823303	0	Exon
ENSG00000223745.7	e50120	CCDC18-AS1	-0.0335652669770708	-1.4991233474802301	-0.7943941836898092	0.42746557969402604	0.7347597905028009	-5.57697151915046	0	Exon
ENSG00000121274.12	e886233	PAPD5	0.0247731129074785	-0.21506376347720702	0.7943931143879449	0.42746620123641704	0.7347597905028009	-5.91174765803489	0	Exon
ENSG00000168961.16	e932872	LGALS9	-0.0515167337645206	-2.4337298676134305	-0.794383738246887	0.42747165123471503	0.7347597905028009	-5.3610973332283605	0	Exon
ENSG00000157954.14	e426938	WIPI2	0.0127241452908409	1.85628646903891	0.794380359174885	0.427473615372193	0.7347597905028009	-6.23940557000488	0	Exon
ENSG00000107140.15	e532760	TESK1	0.0334967568141629	-1.3120155148569	0.7943795554071899	0.427474082575282	0.7347597905028009	-5.630320998732589	0	Exon
ENSG00000114062.18	e810073	UBE3A	0.0444430269288632	-1.56687877485186	0.7943772658109741	0.42747541344208395	0.7347597905028009	-5.5556337468939905	0	Exon
ENSG00000196924.14	e1176310	FLNA	0.0326014934031479	-0.23374625720232003	0.7943749027001271	0.427476787043057	0.7347597905028009	-5.9148634814105305	0	Exon
ENSG00000112964.13	e328101	GHR	0.0564181700953046	-2.82985234170956	0.794373626255261	0.427477529000825	0.7347597905028009	-5.2311745754313	0	Exon
ENSG00000108175.16	e589602	ZMIZ1	0.0380761244655931	-1.89199633720058	0.794372071163397	0.42747843292845705	0.7347597905028009	-5.48762705821698	0	Exon
ENSG00000177646.18	e247216	ACAD9	0.0438178302503453	-2.0826063373504997	0.7943686866881999	0.42748040022488	0.7347597905028009	-5.42510402850892	0	Exon
ENSG00000083454.21	e914252	P2RX5	0.0267876883015352	0.48410628172371795	0.7943585278937851	0.42748630526668496	0.7347663774672142	-6.06357091424149	0	Exon
ENSG00000090530.9	e269396	P3H2	0.0668587887589572	-3.29795290648264	0.794353646914323	0.427489142469499	0.734766759431626	-5.13882996121609	0	Exon
ENSG00000177106.14	e609816	EPS8L2	0.0710051239966677	-3.13565797208359	0.7943510138096601	0.427490673038176	0.734766759431626	-5.1644546214104405	0	Exon
ENSG00000271653.1	e211914		0.0715768147453089	-2.9882532924263	0.794333039561258	0.427501121178493	0.7347785984340259	-5.232859212361389	0	Exon
ENSG00000173744.17	e190441	AGFG1	-0.0163469037457968	1.2418658974103403	-0.7943312694164641	0.427502150143152	0.7347785984340259	-6.17108659729599	0	Exon
ENSG00000157600.11	e1165604	TMEM164	0.0253143192405149	-0.290843106411447	0.794328466512343	0.42750377944180196	0.7347785984340259	-5.89173260567322	0	Exon
ENSG00000179832.17	e522520	MROH1	-0.0402877373741269	-2.11443733193192	-0.7943179015375319	0.42750992078304706	0.7347855912568959	-5.40426526456838	0	Exon
ENSG00000083520.14	e758866	DIS3	0.0240426609909689	-0.544387302882367	0.7942836723839828	0.42752981828963504	0.7348151762092491	-5.83415804589825	0	Exon
ENSG00000185246.17	e779502	PRPF39	0.0241007206030377	-0.5176580499121699	0.79428115857387	0.427531279596115	0.7348151762092491	-5.838333825446581	0	Exon
ENSG00000128805.14	e579531	ARHGAP22	-0.046656822103759	-1.4864513645573798	-0.794270280004741	0.42753760346604996	0.7348211981574141	-5.5850146393120506	0	Exon
ENSG00000155744.9	e178197	FAM126B	0.0198306484543168	0.43609407067362504	0.794265607004948	0.427540319965365	0.7348211981574141	-6.0470114057776705	0	Exon
ENSG00000078618.20	e37198	NRDC	0.0183712618755275	0.517896538583617	0.794264433626039	0.427541002073336	0.7348211981574141	-6.0616233153271795	0	Exon
ENSG00000139697.12	e743456	SBNO1	-0.0174712619639276	0.665216687037917	-0.7942549134894821	0.427546536337325	0.734822950393891	-6.084360451623289	0	Exon
ENSG00000179604.9	e970913	CDC42EP4	-0.0313660228647193	1.47624983213143	-0.794253330244001	0.427547456716678	0.734822950393891	-6.201052474177519	0	Exon
ENSG00000186976.14	e1138400	EFCAB6	0.0384083938216221	-1.41963351710792	0.7942487701019271	0.427550107645363	0.734822950393891	-5.603183122710591	0	Exon
ENSG00000061273.17	e699871	HDAC7	-0.0421656276177953	-2.25759353671733	-0.7942463018823291	0.427551542489346	0.734822950393891	-5.3647556522142	0	Exon
ENSG00000135390.17	e708660	ATP5G2	-0.0145819519360474	2.86237592772888	-0.7942420658520691	0.427554005016883	0.734822950393891	-6.3196923333108606	0	Exon
ENSG00000077264.14	e1165901	PAK3	0.0216176042362472	0.21815819323439103	0.7942412846330219	0.42755445916313106	0.734822950393891	-6.01301071311307	0	Exon
ENSG00000044459.14	e528487	CNTLN	0.0562577991183887	-3.00876759333374	0.7942112567008001	0.427571915521676	0.734846019947457	-5.19107817499051	0	Exon
ENSG00000123908.11	e518230	AGO2	0.0220664783921	0.0790625803651484	0.7942110630428121	0.42757202810364997	0.734846019947457	-5.97373100395007	0	Exon
ENSG00000089693.10	e684055	MLF2	-0.0187566424528982	1.6970657874827901	-0.794205092975726	0.427575498776826	0.734848422051417	-6.21990299367772	0	Exon
ENSG00000130935.9	e968601	NOL11	-0.0256801826870644	-0.7314485167993079	-0.7942007799335841	0.4275780061558279	0.734849168584062	-5.795321860666389	0	Exon
ENSG00000140199.11	e814180	SLC12A6	-0.0289849388890981	-1.22930242441163	-0.794196519816975	0.42758048277511	0.7348498622450909	-5.65694061531617	0	Exon
ENSG00000134516.15	e364894	DOCK2	-0.0476864601440687	-1.9965702759133201	-0.794190128345611	0.42758419847345597	0.7348526853994591	-5.46939453482947	0	Exon
ENSG00000158023.9	e741520	WDR66	0.0569444155890788	-2.7172132247448597	0.7941764095255749	0.427592174008585	0.7348628295110291	-5.25673530342934	0	Exon
ENSG00000204267.13	e386175	TAP2	0.0478229588009365	-2.39964901292954	0.794165278197359	0.427598645350573	0.734864025414591	-5.347914837423651	0	Exon
ENSG00000134686.17	e24566	PHC2	-0.0304910107705424	-0.858075868300376	-0.7941652629257371	0.4275986542289679	0.734864025414591	-5.751672860002	0	Exon
ENSG00000106144.19	e475367	CASP2	0.0318320051881545	-1.4151215942645299	0.794159740913601	0.42760186454361	0.734864025414591	-5.60060446293653	0	Exon
ENSG00000078043.15	e997722	PIAS2	0.0168498958792027	0.540170539846094	0.794158230489157	0.427602742656723	0.734864025414591	-6.0628757704987	0	Exon
ENSG00000120800.4	e729006	UTP20	0.0303076987727461	-1.19642109144579	0.794153869417496	0.427605278052095	0.734864025414591	-5.666383573458099	0	Exon
ENSG00000196218.12	e1047184	RYR1	0.0494066691830358	-2.17780101689298	0.794153817653275	0.427605308146303	0.734864025414591	-5.39973685583941	0	Exon
ENSG00000065518.7	e242696	NDUFB4	0.0143014763300015	3.28221065127487	0.7941365478463841	0.42761534837726706	0.734877717406872	-6.3463431440867195	0	Exon
ENSG00000125741.4	e1057633	OPA3	0.0146964070622244	2.87622538716986	0.7941262306503729	0.42762134660106504	0.734884462914702	-6.32319800598132	0	Exon
ENSG00000112983.17	e352682	BRD8	-0.0214539453115603	-0.24819405931486105	-0.7941067907167579	0.42763264874666496	0.7348974337869191	-5.9031555371669695	0	Exon
ENSG00000183495.13	e746428	EP400	0.0294842702199021	-1.0928168862683199	0.7941041925910899	0.42763415927917897	0.7348974337869191	-5.69915000749759	0	Exon
ENSG00000184743.12	e639939	ATL3	0.0270421852718229	-0.829614895563973	0.7941025510953971	0.427635113635169	0.7348974337869191	-5.763784514302219	0	Exon
ENSG00000113048.16	e335145	MRPS27	-0.0189858086910874	0.7255056280808242	-0.794096085550427	0.42763887267729	0.734900331019315	-6.09512003529275	0	Exon
ENSG00000109832.13	e675456	DDX25	0.0332058128372148	-1.63356827666157	0.7940865701114921	0.42764440495076395	0.7349022697512521	-5.581076957682249	0	Exon
ENSG00000089876.11	e606216	DHX32	-0.0271357530388828	-0.9044850470124559	-0.794086120491016	0.42764466636101595	0.7349022697512521	-5.73852500002097	0	Exon
ENSG00000125304.8	e762401	TM9SF2	0.0166977415115436	1.92232605932024	0.7940834477659279	0.42764622029070004	0.7349022697512521	-6.24590583542189	0	Exon
ENSG00000143624.13	e68511	INTS3	0.0214967458573618	0.23952087506106398	0.7940682090669979	0.42765508017505	0.7349139325663442	-6.010950519144889	0	Exon
ENSG00000109775.10	e318171	UFSP2	-0.0229438308766007	0.455812983178382	-0.794064365526955	0.42765731485260905	0.73491421008109	-6.0476755019521	0	Exon
ENSG00000015133.18	e798475	CCDC88C	-0.0249382906725301	1.17456490836274	-0.7940526355082551	0.42766413486007704	0.7349218460583951	-6.1636684707345495	0	Exon
ENSG00000181852.17	e712325	RNF41	-0.0239853432247246	-0.0775776709024121	-0.7940495914016681	0.427665904759349	0.7349218460583951	-5.94747620396824	0	Exon
ENSG00000123636.17	e161348	BAZ2B	0.0209878569579415	0.179786746997132	0.794034373407932	0.427674752843585	0.734933488274643	-5.995035659469139	0	Exon
ENSG00000108946.14	e969323	PRKAR1A	-0.0318368310908962	0.4596537163660949	-0.7940062827077671	0.42769108569030895	0.7349547055000221	-6.05276675325408	0	Exon
ENSG00000142185.16	e1114255	TRPM2	0.0296789805462799	-0.7914457382108891	0.7940060065797401	0.42769124624193394	0.7349547055000221	-5.777081207603611	0	Exon
ENSG00000187987.9	e378706	ZSCAN23	-0.0310350939465593	0.0322850253674406	-0.7939943806396089	0.42769800604983294	0.734962758861847	-5.9662944675425	0	Exon
ENSG00000138759.17	e294855	FRAS1	0.0376775300601854	-1.50510118496866	0.793967168961364	0.42771382830200394	0.734981826739063	-5.61568088282323	0	Exon
ENSG00000128016.5	e1049025	ZFP36	-0.0919230995533271	1.39810871728531	-0.7939658088292779	0.427714619160877	0.734981826739063	-6.18155433107487	0	Exon
ENSG00000075043.18	e1101248	KCNQ2	-0.0217854307144592	2.38173480968192	-0.793961344523403	0.42771721497059395	0.734981826739063	-6.2836794356657695	0	Exon
ENSG00000147894.14	e529981	C9orf72	0.0268974432563548	-0.42900927624431795	0.793961025032913	0.42771740074148706	0.734981826739063	-5.86082444564141	0	Exon
ENSG00000126214.21	e805349	KLC1	0.014333347778498002	2.8731807316213	0.7939574677792192	0.427719469144895	0.734981826739063	-6.3216203672437	0	Exon
ENSG00000104731.13	e907415	KLHDC4	-0.0345718099782651	-1.68005190948488	-0.793944941053984	0.42772675299051793	0.7349879368152941	-5.528592904816071	0	Exon
ENSG00000120820.12	e730579	GLT8D2	-0.0425679059876	-2.41864777858545	-0.7939442210146791	0.42772717166999297	0.7349879368152941	-5.33941087395746	0	Exon
ENSG00000072832.14	e278811	CRMP1	-0.021131367046299	1.1609150166259399	-0.7939356621873729	0.427732148368503	0.734991016899409	-6.15911662466553	0	Exon
ENSG00000106144.19	e475418	CASP2	-0.0304980562178036	-1.21757044906243	-0.7939340067842059	0.427733110939147	0.734991016899409	-5.652384335939231	0	Exon
ENSG00000161638.10	e709493	ITGA5	0.0780000938590247	-3.32140931946456	0.793916801060805	0.427743115661085	0.73499498517087	-5.14077537000833	0	Exon
ENSG00000118705.16	e1090527	RPN2	0.0159774824155196	1.41775343770544	0.7939141628230559	0.427744649746145	0.73499498517087	-6.1940898813809	0	Exon
ENSG00000008128.22	e3156	CDK11A	-0.0623872197917612	-2.97477788979069	-0.793913360009399	0.427745116567651	0.73499498517087	-5.19294300546233	0	Exon
ENSG00000101266.17	e1077535	CSNK2A1	0.0238908322215441	-0.540737445496509	0.79391262490943	0.427745544015144	0.73499498517087	-5.84626744318432	0	Exon
ENSG00000183067.5	e1110987	IGSF5	-0.042444482862075	-1.4230489531374602	-0.793912206377981	0.42774578738381197	0.73499498517087	-5.60608149052376	0	Exon
ENSG00000107937.18	e566687	GTPBP4	0.0223969119287321	0.21419786735580298	0.793902237790221	0.427751583965994	0.735001382650522	-6.0057697645729995	0	Exon
ENSG00000198673.10	e717255	FAM19A2	-0.0350544426226747	-0.781065945512194	-0.7938962267024241	0.42775507934432594	0.7350038259511469	-5.772869592161831	0	Exon
ENSG00000108528.13	e916188	SLC25A11	-0.0269150475168214	-0.17350865893521697	-0.7938882462419941	0.427759719915964	0.7350082369835171	-5.9307358919650595	0	Exon
ENSG00000181019.12	e899083	NQO1	0.0398502934279638	1.61750384115316	0.793866550850129	0.427772335755384	0.735025022788914	-6.215257253803361	0	Exon
ENSG00000078295.16	e321465	ADCY2	-0.0274172200336755	0.715028820176186	-0.793859968979385	0.427776163146834	0.735025022788914	-6.0942623319832006	0	Exon
ENSG00000011021.21	e9653	CLCN6	-0.0205953388300192	-0.0767828623679393	-0.7938591684743149	0.427776628645985	0.735025022788914	-5.9426962631244304	0	Exon
ENSG00000129084.17	e620519	PSMA1	-0.0563135743001115	-3.0863988871264203	-0.7938552479861569	0.427778908440834	0.735025022788914	-5.1748611344986	0	Exon
ENSG00000143093.14	e55367	STRIP1	-0.0160864546254498	1.0046548934736	-0.7938529607346291	0.42778023849895397	0.735025022788914	-6.141959890585259	0	Exon
ENSG00000107249.21	e525713	GLIS3	0.0501881819394001	-2.1857392081394	0.7938471489807201	0.42778361809899396	0.735025022788914	-5.406368917569099	0	Exon
ENSG00000149823.7	e643091	VPS51	-0.0172211934686228	0.988373144701726	-0.7938459330315552	0.42778432518903703	0.735025022788914	-6.137099927644991	0	Exon
ENSG00000152939.14	e334029	MARVELD2	0.0606329451978161	-2.8918114657034906	0.7938412018282379	0.42778707645098	0.735025022788914	-5.2188340869695	0	Exon
ENSG00000182185.18	e789192	RAD51B	-0.0581298708754233	-3.0799826664779104	-0.7938393549839449	0.42778815041998	0.735025022788914	-5.1711264387877405	0	Exon
ENSG00000126858.16	e937726	RHOT1	-0.0165688183813661	1.3800615843957902	-0.7938306841772901	0.427793192651479	0.7350274194103409	-6.18324710514547	0	Exon
ENSG00000068137.14	e947772	PLEKHH3	-0.0487258568630493	-2.65874386872561	-0.793829824999274	0.427793692280986	0.7350274194103409	-5.26768638971617	0	Exon
ENSG00000060339.13	e584054	CCAR1	0.0216556882415845	-0.143837371610075	0.7938154848830329	0.427802031400873	0.7350358534958149	-5.9242752662507305	0	Exon
ENSG00000197217.12	e489543	ENTPD4	0.0252150252351832	-0.61988216165201	0.7938122772950479	0.427803896702855	0.7350358534958149	-5.813873997749	0	Exon
ENSG00000127616.17	e1022966	SMARCA4	-0.0195272572986206	0.344756049830768	-0.7938106868336829	0.427804821602313	0.7350358534958149	-6.03159700325603	0	Exon
ENSG00000182272.11	e608710	B4GALNT4	-0.0254294952108141	0.21562481311369502	-0.7937990091475691	0.42781161255161704	0.735038501618174	-6.00090689274259	0	Exon
ENSG00000108848.15	e959742	LUC7L3	-0.0220172747756635	0.21093790289009304	-0.7937960631109008	0.42781332577645503	0.735038501618174	-6.00225668085446	0	Exon
ENSG00000251569.1	e165121		0.0609438855992551	-3.54920873638908	0.7937906136290459	0.427816494854052	0.735038501618174	-5.082898876380219	0	Exon
ENSG00000133739.15	e504959	LRRCC1	0.0333814438979907	-0.7689523930975669	0.7937896646173359	0.4278170467412721	0.735038501618174	-5.77954017884606	0	Exon
ENSG00000166169.16	e597767	POLL	-0.0273279437270157	-0.861412624858249	-0.793786439481572	0.427818922286269	0.735038501618174	-5.759793354441509	0	Exon
ENSG00000068796.16	e331751	KIF2A	-0.0158874551132247	1.7408382154637803	-0.7937841271978009	0.42782026697440506	0.735038501618174	-6.22866461639248	0	Exon
ENSG00000103335.20	e908199	PIEZO1	0.04555680125702901	-2.3978099373221298	0.7937830771290821	0.42782087763337895	0.735038501618174	-5.34072348231967	0	Exon
ENSG00000120306.9	e354549	CYSTM1	-0.0193553741531683	2.04408314660108	-0.793775734863981	0.42782514748252204	0.7350422750773861	-6.2582268030527	0	Exon
ENSG00000257800.1	e135016	FNBP1P1	0.0304998981494514	0.624420689787306	0.793755830163033	0.4278367230643211	0.7350551466969971	-6.08087224042239	0	Exon
ENSG00000139263.11	e717072	LRIG3	0.0597868500139723	-2.8531935249156897	0.793755721131603	0.42783678647206896	0.7350551466969971	-5.24087018333737	0	Exon
ENSG00000104218.14	e501899	CSPP1	0.0199248448195436	0.219358965764073	0.7937442166802071	0.42784347697155295	0.735063078856292	-6.0012693201302305	0	Exon
ENSG00000107186.16	e527514	MPDZ	-0.0241631694093745	0.33710214706391806	-0.793740006128354	0.42784592566466295	0.735063723273209	-6.027123502964869	0	Exon
ENSG00000088280.18	e16393	ASAP3	0.0396490790634517	-1.649038665751	0.793730316842593	0.4278515606073321	0.735069749710249	-5.536816596073179	0	Exon
ENSG00000174780.15	e289868	SRP72	-0.0202932919105387	0.242747369574187	-0.7937268434415949	0.42785358062390605	0.735069749710249	-6.00895479592515	0	Exon
ENSG00000081189.14	e340027	MEF2C	0.0368326656379799	-0.838548995453899	0.793722825425754	0.42785591737764	0.735070201770024	-5.768169181956201	0	Exon
ENSG00000125844.15	e1082394	RRBP1	-0.0292967201162753	0.283912897684549	-0.793706303835129	0.427865525902123	0.735077921003124	-6.0210476323188304	0	Exon
ENSG00000117133.10	e47163	RPF1	0.0205638364261446	0.301055564901351	0.7937054532481659	0.427866020584642	0.735077921003124	-6.02439683041356	0	Exon
ENSG00000172782.11	e972090	FADS6	0.0608052773296543	-3.0283537378266696	0.793704402984187	0.42786663139534703	0.735077921003124	-5.21449037619759	0	Exon
ENSG00000172053.16	e220870	QARS	-0.0220059954365887	0.0139964299845982	-0.79369413684661	0.42787260198468996	0.7350827878011792	-5.961944493484111	0	Exon
ENSG00000166012.15	e661119	TAF1D	0.0406484954956205	-1.9605397334403798	0.793692400974792	0.427873611539365	0.7350827878011792	-5.44868404019732	0	Exon
ENSG00000230091.6	e589875	TMEM254-AS1	-0.0449603707137227	-2.19683227327848	-0.793683627709053	0.427878713948615	0.73508799113142	-5.38146166991377	0	Exon
ENSG00000141644.17	e998778	MBD1	-0.0235528640839659	-0.44039444908420006	-0.793673649399702	0.427884517237685	0.735092757752453	-5.85270994203205	0	Exon
ENSG00000163630.10	e232696	SYNPR	-0.0495861508003407	-2.5970483675520497	-0.793671725990708	0.4278856358792079	0.735092757752453	-5.35314426536283	0	Exon
ENSG00000116641.17	e41574	DOCK7	-0.0211065690818102	0.668711884483616	-0.793662524810789	0.42789098724619606	0.735096806427886	-6.0888609260930995	0	Exon
ENSG00000196576.14	e1141524	PLXNB2	-0.0457239541443362	-2.53236212731194	-0.793655143693952	0.427895280100537	0.735096806427886	-5.301362546491849	0	Exon
ENSG00000221955.10	e245414	SLC12A8	0.0520475569305405	-2.6209426158330498	0.7936512789236791	0.427897527859286	0.735096806427886	-5.3329982117664505	0	Exon
ENSG00000163406.10	e243454	SLC15A2	-0.0342660556875785	-0.0453555745916956	-0.7936494292668371	0.427898603626149	0.735096806427886	-5.946884606430871	0	Exon
ENSG00000121716.19	e457794	PILRB	-0.0279040768351472	0.413108618396029	-0.7936445225206429	0.42790145741448404	0.735096806427886	-6.040806482580991	0	Exon
ENSG00000171903.16	e1030895	CYP4F11	0.0388471436682985	-0.0366142585958252	0.793639400528933	0.427904436402564	0.735096806427886	-5.959672531601571	0	Exon
ENSG00000010165.19	e82759	METTL13	-0.0223753621525612	-0.40276087321992204	-0.7936219715493359	0.427914573316189	0.735096806427886	-5.86912008551988	0	Exon
ENSG00000070731.10	e976663	ST6GALNAC2	0.0804760897098199	-3.34593085435461	0.7936212874185831	0.4279149712180971	0.735096806427886	-5.13270124040801	0	Exon
ENSG00000167874.6	e921750	TMEM88	-0.04979235301748999	-1.8049281265072599	-0.7936210901089291	0.42791508597673794	0.735096806427886	-5.499611271859111	0	Exon
ENSG00000140400.15	e840909	MAN2C1	-0.0306677794591081	-0.9657885647009341	-0.793618386937443	0.42791665818892705	0.735096806427886	-5.72913982664187	0	Exon
ENSG00000242779.6	e1069829	ZNF702P	0.052737489081414	-1.3481293396279999	0.7936165030754321	0.42791775387827896	0.735096806427886	-5.6574385882966896	0	Exon
ENSG00000123136.14	e1028846	DDX39A	-0.0278654624213316	-0.835579535476245	-0.7936153960032941	0.427918397772889	0.735096806427886	-5.75752596567917	0	Exon
ENSG00000089022.13	e735781	MAPKAPK5	0.0154997754546566	1.05161086822229	0.793613870971818	0.427919284761677	0.735096806427886	-6.146386518309409	0	Exon
ENSG00000115216.13	e117493	NRBP1	-0.0206894600352626	0.43460948358371704	-0.7936120744868108	0.427920329634642	0.735096806427886	-6.04596846343192	0	Exon
ENSG00000087274.16	e277484	ADD1	-0.0139575643702686	2.23226387992088	-0.793610976901729	0.42792096801364005	0.735096806427886	-6.27339598560753	0	Exon
ENSG00000100442.10	e779630	FKBP3	0.0137827083828564	2.33944344485475	0.7936106265173409	0.427921171804823	0.735096806427886	-6.28162046224173	0	Exon
ENSG00000167881.14	e975716	SRP68	-0.0181264230139721	0.5342102676963221	-0.793601844124108	0.42792627985434206	0.735102018900093	-6.06427302463094	0	Exon
ENSG00000054654.15	e786471	SYNE2	-0.0462350203469228	-2.59144816468178	-0.7935941722364971	0.427930742036448	0.735102468207473	-5.28427518027058	0	Exon
ENSG00000189308.10	e296487	LIN54	-0.017051048619362	0.810377379386062	-0.793593712892646	0.42793100920440397	0.735102468207473	-6.11037594471007	0	Exon
ENSG00000173276.13	e1111939	ZBTB21	-0.0735531126990009	-3.58637580125988	-0.7935906983239279	0.42793276256906204	0.735102468207473	-5.06918200225012	0	Exon
ENSG00000134262.12	e57923	AP4B1	-0.0498208846156474	-2.60990195146261	-0.7935821811626391	0.427937716431251	0.7351074156896509	-5.29116183436865	0	Exon
ENSG00000168228.14	e283176	ZCCHC4	-0.0400480748254218	-2.14401448301617	-0.793572524998609	0.427943332815577	0.735111482648654	-5.395389660723589	0	Exon
ENSG00000047315.14	e290184	POLR2B	-0.0164835670542871	0.7280192167573141	-0.7935709799568901	0.42794423147333205	0.735111482648654	-6.095533285633099	0	Exon
ENSG00000132692.18	e74852	BCAN	-0.0294238111641854	1.39456063212984	-0.793558914635105	0.42795124918261296	0.7351199752209621	-6.1912651809834	0	Exon
ENSG00000104907.12	e1026668	TRMT1	-0.0225193104114587	-0.129104939041196	-0.793550551467356	0.42795611359959007	0.735123026394908	-5.930491012099051	0	Exon
ENSG00000225179.1	e752037	LINC00457	-0.124263891204571	-4.1545562905784905	-0.7935453122975958	0.4279591609669	0.735123026394908	-5.0262118716845094	0	Exon
ENSG00000128731.15	e810576	HERC2	0.0254655962937978	-0.43045621337393203	0.7935451647970391	0.42795924676090097	0.735123026394908	-5.86508371727239	0	Exon
ENSG00000144199.11	e142446	FAHD2B	-0.0293538880133414	-0.339260720321959	-0.7935361002844259	0.427964519172531	0.7351281421150291	-5.8849171914095795	0	Exon
ENSG00000085563.14	e451028	ABCB1	-0.0369264096080795	-0.105086333574115	-0.7935329139734828	0.42796637251262104	0.7351281421150291	-5.93624186202091	0	Exon
ENSG00000101938.14	e1165682	CHRDL1	0.0386348342561432	0.37917391823496	0.793510989194783	0.427979125340978	0.735146485664082	-6.037999375551079	0	Exon
ENSG00000171163.15	e108371	ZNF692	-0.0328452153080151	-1.11276270435097	-0.7934978847527109	0.427986747813601	0.7351560165852	-5.67965814661587	0	Exon
ENSG00000103047.7	e898502	TANGO6	-0.0238786178252315	-0.29826810202421195	-0.7934794306671679	0.427997482152692	0.7351708926642031	-5.8892149389942405	0	Exon
ENSG00000143924.18	e122975	EML4	0.0265984357165547	-0.820091575195602	0.793473359503552	0.42800101365055504	0.735173396345051	-5.769426220218509	0	Exon
ENSG00000185666.14	e1130964	SYN3	-0.0281047666653021	-0.559439319713149	-0.79346723615844	0.428004575518803	0.735175331790847	-5.83509334420496	0	Exon
ENSG00000186111.9	e1011803	PIP5K1C	-0.0255945593060959	-0.0803849312756867	-0.7934590755125099	0.42800932248471096	0.735175331790847	-5.93903380914563	0	Exon
ENSG00000174233.11	e701124	ADCY6	0.0469813902965408	-2.5651128182972798	0.793457832864783	0.428010045323133	0.735175331790847	-5.29310078773701	0	Exon
ENSG00000015153.14	e697540	YAF2	0.026198308086864998	0.128361210682741	0.793457161032787	0.428010436122825	0.735175331790847	-5.985442425882161	0	Exon
ENSG00000164062.12	e222565	APEH	-0.0348397853612094	-1.2782760331625902	-0.793447364027475	0.428016134991884	0.735181558172857	-5.642589599584191	0	Exon
ENSG00000081189.14	e340103	MEF2C	0.0368132542921938	-0.8393075165410921	0.793440232084717	0.428020283635255	0.7351851217635691	-5.76814547561622	0	Exon
ENSG00000227200.1	e551916		0.07175291962822	-3.5030144952613997	0.793429151432443	0.42802672928528995	0.735192630733094	-5.1055654201301195	0	Exon
ENSG00000161955.16	e920429	TNFSF13	-0.0310002494447091	-0.0984739243156388	-0.79342496113947	0.42802916680658104	0.7351932551709252	-5.93793295594661	0	Exon
ENSG00000250510.7	e684193	GPR162	0.0370548467168876	-1.2574159518885801	0.7934172659070841	0.428033643195566	0.7351973815942291	-5.65845826905509	0	Exon
ENSG00000111880.15	e403856	RNGTT	0.0179304041826068	0.9383425518958058	0.7934121177057679	0.428036637967919	0.735198963141623	-6.12527329248069	0	Exon
ENSG00000173540.12	e223012	GMPPB	0.0447217821145748	-2.40182762703301	0.79339814501364	0.42804476611738895	0.735205195364386	-5.33515728858148	0	Exon
ENSG00000002746.14	e437469	HECW1	-0.0346094049644065	-1.5431319385716	-0.7933954456399379	0.42804633639876294	0.735205195364386	-5.61590160991983	0	Exon
ENSG00000198258.10	e1020241	UBL5	0.0154236166919356	2.73590012176561	0.7933939026158849	0.428047234009201	0.735205195364386	-6.309651659592499	0	Exon
ENSG00000135297.15	e400269	MTO1	-0.0194517586288908	0.32783187378438694	-0.793391619004119	0.42804856243753503	0.735205195364386	-6.0251531599654005	0	Exon
ENSG00000234851.4	e259392	RPL23AP42	0.030645572933262	0.970887476702526	0.7933860588274069	0.42805179692747797	0.7352060140501401	-6.130952102388839	0	Exon
ENSG00000251192.7	e1151100	ZNF674	0.0367335675583712	-2.08616325634326	0.793381673027274	0.428054348264096	0.7352060140501401	-5.41517744056404	0	Exon
ENSG00000149577.15	e668467	SIDT2	0.0297559489532759	-1.08223547708718	0.7933801038047329	0.42805526112475395	0.7352060140501401	-5.695208134195889	0	Exon
ENSG00000224699.8	e55519	LAMTOR5-AS1	0.04311088224641	-2.13057101983309	0.793369448599812	0.428061459585675	0.735212032579307	-5.40645270499131	0	Exon
ENSG00000105185.11	e1039682	PDCD5	0.0224655001682757	0.811194015602394	0.7933637313955849	0.42806478548110605	0.735212032579307	-6.1093005609306505	0	Exon
ENSG00000087157.18	e978473	PGS1	0.0420551609765813	-2.48074819298931	0.793363384387425	0.42806498734824	0.735212032579307	-5.31272686498068	0	Exon
ENSG00000072506.12	e1155841	HSD17B10	-0.0198095271970046	0.88451270212676	-0.793350754298744	0.42807233476319395	0.7352210897047908	-6.12185365923633	0	Exon
ENSG00000154127.9	e673468	UBASH3B	-0.0689660537401497	-3.25581788255736	-0.793341440379293	0.42807775308044105	0.735226833502363	-5.186815708622559	0	Exon
ENSG00000207063.1	e809762	SNORD116-1	0.0402837503924021	-1.8985571338065201	0.7933359060755331	0.42808097264772	0.7352283822874509	-5.4800249037555	0	Exon
ENSG00000119685.19	e794243	TTLL5	-0.0289813219441663	-1.15169151069995	-0.793332759798061	0.428082802993026	0.7352283822874509	-5.66803830825065	0	Exon
ENSG00000206573.8	e201591	THUMPD3-AS1	0.0244188472244779	0.333796615674764	0.7933229228484909	0.428088525662897	0.735233334562169	-6.0223617209909905	0	Exon
ENSG00000142156.14	e1115589	COL6A1	0.0377635979869182	-1.43843040338679	0.793320672859328	0.42808983460596994	0.735233334562169	-5.59927177465778	0	Exon
ENSG00000068745.14	e220139	IP6K2	-0.0169227147435105	2.16641042212987	-0.7933155407582649	0.42809282024160294	0.7352349001131031	-6.2697431714475504	0	Exon
ENSG00000169100.13_PAR_Y	e1178479	SLC25A6	0.12314958815660301	-1.9879777212425	0.793304120947905	0.42809946383969105	0.735242748044888	-5.4593796202209495	0	Exon
ENSG00000177239.14	e564398	MAN1B1	-0.0162335027880733	1.4031709665633798	-0.793292014008288	0.428106507248442	0.735251282555227	-6.19464981549623	0	Exon
ENSG00000197798.8	e675631	FAM118B	-0.0229954466081589	-0.0212450626952559	-0.793276230399707	0.4281156897207589	0.7352634906986	-5.95611282619384	0	Exon
ENSG00000003436.14	e173750	TFPI	0.0573029811224481	-2.6578774459622596	0.7932719410343521	0.42811818517623795	0.7352642142216179	-5.28842534036941	0	Exon
ENSG00000108819.10	e957320	PPP1R9B	-0.0212950198429933	3.21427490759042	-0.7932579274113579	0.428126338043508	0.7352730055683709	-6.34302852462324	0	Exon
ENSG00000256269.6	e671622	HMBS	0.0464802810405301	-2.54692786097301	0.793255741470062	0.428127609791997	0.7352730055683709	-5.30231173214241	0	Exon
ENSG00000124523.15	e375390	SIRT5	-0.0240899332979394	-0.21511060304637197	-0.793252446663024	0.428129526666433	0.7352730055683709	-5.905710897718481	0	Exon
ENSG00000039139.9	e322454	DNAH5	0.08230576900219	-3.0251361694659704	0.7932433227353131	0.428134834871077	0.7352785596453321	-5.19166551218014	0	Exon
ENSG00000198538.10	e1069664	ZNF28	0.0437265327231264	-2.3196442642155297	0.7932370506965519	0.42813848389919706	0.735281264213318	-5.35564602802219	0	Exon
ENSG00000177595.17	e610465	PIDD1	-0.0585461506352671	-3.13017963640553	-0.7932259298758209	0.428144953959302	0.7352864204751229	-5.1635634213606	0	Exon
ENSG00000145882.10	e359099	PCYOX1L	-0.0256023979398811	-0.273083649384671	-0.793221489682733	0.428147537266266	0.7352864204751229	-5.90871932042689	0	Exon
ENSG00000145700.9	e336324	ANKRD31	0.0471164688444411	-2.1864912140081296	0.7932196770666979	0.428148591849965	0.7352864204751229	-5.391189397570961	0	Exon
ENSG00000038382.17	e322583	TRIO	0.020953318237807998	0.411958244385344	0.7932176293225358	0.42814978323351205	0.7352864204751229	-6.04433562054052	0	Exon
ENSG00000114742.13	e213462	WDR48	-0.0165305876266938	0.9124779466805641	-0.7932088079988229	0.42815491552761503	0.735291672225754	-6.125681318005039	0	Exon
ENSG00000149761.8	e640717	NUDT22	-0.031753493533513	-1.30013918512207	-0.7932000632397249	0.42816000331148996	0.7352967951389209	-5.626078276011991	0	Exon
ENSG00000204599.14	e379899	TRIM39	0.0274444821996895	-0.9809392976020591	0.79319655044698	0.428162047097608	0.7352967951389209	-5.721305876414861	0	Exon
ENSG00000108578.14	e936291	BLMH	0.023709845985073	-0.741815358100335	0.7931912923259	0.42816510634791605	0.735298486673778	-5.78555485577741	0	Exon
ENSG00000015479.17	e353997	MATR3	0.0103515985269168	3.86040574166831	0.7931773322027329	0.42817322860989704	0.7352990165309079	-6.38361488353173	0	Exon
ENSG00000166206.14	e810319	GABRB3	-0.0460936165572779	-2.58356529634366	-0.7931761987228041	0.42817388809377	0.7352990165309079	-5.32402526498747	0	Exon
ENSG00000165675.16	e1169417	ENOX2	-0.0262116140426027	-0.680405459709128	-0.793175750742575	0.428174148738811	0.7352990165309079	-5.80327101148546	0	Exon
ENSG00000166140.17	e816894	ZFYVE19	-0.0311526875130661	-1.0920128903516801	-0.7931715527795179	0.42817659121327295	0.7352990165309079	-5.6945570972310495	0	Exon
ENSG00000176953.11	e879107	NFATC2IP	0.0299093987449862	-1.47794373105517	0.7931690894519771	0.42817802443944497	0.7352990165309079	-5.5884172584552	0	Exon
ENSG00000273167.1	e749180		0.0435090816152475	-2.07292425863296	0.7931658529896339	0.42817990749922996	0.7352990165309079	-5.4272300187535505	0	Exon
ENSG00000172053.16	e221210	QARS	-0.023259189670681	-0.324457230610695	-0.793162734096123	0.428181722158923	0.7352990165309079	-5.88921571099212	0	Exon
ENSG00000164023.14	e303060	SGMS2	0.10676742938038901	-3.7684084802314	0.7931622409660369	0.428182009076245	0.7352990165309079	-5.0638427273265805	0	Exon
ENSG00000165684.4	e562438	SNAPC4	-0.0344227733486985	-1.57149920413268	-0.793145367476073	0.428191826627568	0.73531215441029	-5.56258529916237	0	Exon
ENSG00000157895.11	e740242	C12orf43	0.0297728876605164	-1.40353451770089	0.793135820059534	0.42819738168672705	0.73531215441029	-5.61724202956473	0	Exon
ENSG00000164574.15	e361666	GALNT10	0.0264218991169096	-0.166582127396868	0.7931356469702808	0.428197482397191	0.73531215441029	-5.919363491198831	0	Exon
ENSG00000136425.12	e842821	CIB2	0.0572622915873243	-3.07692483754036	0.793134831591492	0.42819795681837497	0.73531215441029	-5.17321947006013	0	Exon
ENSG00000155229.20	e595759	MMS19	-0.0317422437191011	-1.5036527450719	-0.793126675096115	0.428202702622452	0.735313765865773	-5.58256533676067	0	Exon
ENSG00000158234.12	e252271	FAIM	-0.0242716660626733	-0.26393337681414003	-0.793126088627847	0.42820304385640395	0.735313765865773	-5.89687281895034	0	Exon
ENSG00000165219.21	e552415	GAPVD1	0.0167970413365243	0.7264139785555309	0.7931093150846841	0.428212803535122	0.7353248739981669	-6.099303286194361	0	Exon
ENSG00000040199.18	e901311	PHLPP2	0.020493503383788005	-0.0506668295405818	0.7931078409490191	0.42821366126652294	0.7353248739981669	-5.95105698561916	0	Exon
ENSG00000272639.1	e852644		-0.0491157881294727	-1.29577331930136	-0.7930841001189971	0.428227475096355	0.735338281695143	-5.645304500571929	0	Exon
ENSG00000047346.12	e827172	FAM214A	0.0388734098217088	-1.85412827762008	0.7930839675890151	0.42822755221092795	0.735338281695143	-5.484935950132099	0	Exon
ENSG00000116406.18	e87204	EDEM3	0.0303695140015854	-1.2371036469888	0.7930837267573979	0.428227692342465	0.735338281695143	-5.65849659086718	0	Exon
ENSG00000186470.13	e377745	BTN3A2	-0.0534924190573762	-1.8270125911986101	-0.7930609941840279	0.42824091975640605	0.7353555854464141	-5.49361204665683	0	Exon
ENSG00000183780.12	e104211	SLC35F3	0.0281833079314262	2.77577844275747	0.7930592784000079	0.42824191813020795	0.7353555854464141	-6.31512802183981	0	Exon
ENSG00000245468.3	e279359		0.0590197207437321	-2.7643277222279306	0.793046212618721	0.42824952084134293	0.7353650782819301	-5.238450938262059	0	Exon
ENSG00000204356.12	e384175	NELFE	-0.0182344312261504	0.985267490794647	-0.793038581732101	0.428253961134807	0.7353691407327659	-6.13473103673329	0	Exon
ENSG00000234377.7	e760253	RNF219-AS1	0.0426113827816733	-0.8165081623966051	0.7930340915402941	0.428256573919697	0.735370065083602	-5.75993832755567	0	Exon
ENSG00000132640.14	e1081597	BTBD3	-0.0625801611163488	-3.18451705920729	-0.793020401801868	0.42826453985998103	0.7353801814178579	-5.15200932017373	0	Exon
ENSG00000168016.13	e211498	TRANK1	-0.0259677059305918	1.38145645321255	-0.7930165180121508	0.42826679981936105	0.735380499866627	-6.18936147312179	0	Exon
ENSG00000177646.18	e247146	ACAD9	-0.0232318904224117	-0.331025671998764	-0.7930103152121779	0.42827040921459497	0.735383135428667	-5.88439812217996	0	Exon
ENSG00000165240.18	e1161181	ATP7A	0.0175079410154409	1.2469084758202	0.7930025618552091	0.42827492090041896	0.735384575220948	-6.17399874732891	0	Exon
ENSG00000134627.11	e661632	PIWIL4	0.0495800928318566	-2.78301569913499	0.79300174411203	0.428275396747574	0.735384575220948	-5.241167204186009	0	Exon
ENSG00000198843.12	e255993		0.0270086913928384	-0.5203529448551789	0.792985049155999	0.428285111659002	0.7353973761410941	-5.8434134359356396	0	Exon
ENSG00000168653.10	e27329	NDUFS5	0.0143691356430891	3.77241011502084	0.7929818025658522	0.428287000887419	0.7353973761410941	-6.37771878091231	0	Exon
ENSG00000160752.14	e72006	FDPS	-0.0201398664013624	0.5241564902094721	-0.792971155557493	0.42829319653908604	0.735403452800737	-6.06175284566162	0	Exon
ENSG00000256269.6	e671468	HMBS	-0.043319764211582	-2.42569817949399	-0.79296859082697	0.42829468900154405	0.735403452800737	-5.32545315720587	0	Exon
ENSG00000137841.11	e815979	PLCB2	-0.0539972820750761	-2.54004163383557	-0.792951748908375	0.428304489689992	0.735416718871582	-5.3385296954270895	0	Exon
ENSG00000135299.16	e404197	ANKRD6	0.0352551233703973	-1.4957565143571399	0.7929297131558258	0.42831731298423	0.735435174729307	-5.5758928218803705	0	Exon
ENSG00000115760.13	e119907	BIRC6	-0.0185231623867192	0.405387857871914	-0.792923628988683	0.42832085359106703	0.735437691800213	-6.038565707517309	0	Exon
ENSG00000119772.16	e114920	DNMT3A	-0.0202702654774718	0.22784525316643103	-0.7929182038048941	0.428324010725002	0.7354395504172951	-6.00900090094743	0	Exon
ENSG00000215067.9	e918311	ALOX12-AS1	-0.0313285834000929	-1.0456807146422	-0.792909809770558	0.42832889557996995	0.7354408117831591	-5.696930774184179	0	Exon
ENSG00000234545.7	e453020	FAM133B	0.021179682159343998	0.0935579260007901	0.792909176262005	0.428329264247569	0.7354408117831591	-5.97629797529455	0	Exon
ENSG00000149582.15	e670158	TMEM25	-0.0263075040470725	-0.41269587120785994	-0.7929049034451451	0.428331750799952	0.7354408117831591	-5.8795983300677594	0	Exon
ENSG00000168214.20	e283662	RBPJ	-0.0738135352790018	-3.6543704412928997	-0.7929026811734109	0.42833304404735706	0.7354408117831591	-5.06299417983199	0	Exon
ENSG00000197580.11	e666370	BCO2	-0.0467298844831672	-1.9067654681438702	-0.7928516702184351	0.42836273041639095	0.735488220381065	-5.47373218766583	0	Exon
ENSG00000082641.15	e955296	NFE2L1	0.0300006860488876	-0.9871617074366391	0.7928376101360871	0.42837091304248204	0.73549870730342	-5.73189536613234	0	Exon
ENSG00000136828.18	e552992	RALGPS1	-0.0276161482093805	-0.578076874137572	-0.792828911921078	0.428375975237856	0.735502905648552	-5.82054326566714	0	Exon
ENSG00000261188.1	e1125566		0.0269696118608095	-0.31454863735322697	0.792826278318942	0.428377507951003	0.735502905648552	-5.9009983113929705	0	Exon
ENSG00000066136.20	e29305	NFYC	-0.06719710698279299	-3.5986437690071296	-0.792821593427718	0.428380234488594	0.7355040245597959	-5.0706515839135	0	Exon
ENSG00000105197.10	e1049399	TIMM50	-0.0273976753890314	-0.9810057602564279	-0.792811463444784	0.4283861300239021	0.735509911530671	-5.73377987226787	0	Exon
ENSG00000111231.8	e734466	GPN3	-0.023858820608862998	-0.30140545839807104	-0.7928085717264641	0.428387812979901	0.735509911530671	-5.894568342864269	0	Exon
ENSG00000197746.13	e585876	PSAP	0.0136402175434967	4.59373091341089	0.7928036751695671	0.428390662744075	0.7355112419615502	-6.425663546415151	0	Exon
ENSG00000164733.20	e484138	CTSB	0.0309553559414993	0.32809084157736	0.792797771031177	0.428394098928832	0.7355135792101741	-6.030589227118241	0	Exon
ENSG00000133195.11	e970659	SLC39A11	-0.0294818547834732	-0.376425033593065	-0.7927932004496371	0.42839675899993	0.7355145839262751	-5.8697834125628905	0	Exon
ENSG00000162910.18	e101817	MRPL55	-0.026426483355127997	0.00469582451258844	-0.792786907177023	0.428400421690249	0.7355165972745991	-5.96252244564692	0	Exon
ENSG00000071073.12	e143986	MGAT4A	-0.0211509261245005	0.395544176044399	-0.7927840553879442	0.42840208144007896	0.7355165972745991	-6.0382364777604005	0	Exon
ENSG00000161203.13	e265106	AP2M1	0.0112249008794844	3.76069589130106	0.792770614303634	0.42840990424218794	0.7355264657278359	-6.37783549511974	0	Exon
ENSG00000149823.7	e643097	VPS51	-0.0149641088455817	1.8259042267004197	-0.792752839064278	0.428420249680026	0.7355406651159679	-6.238692281246981	0	Exon
ENSG00000168036.16	e214358	CTNNB1	0.019535288147363997	1.16821908268312	0.792745463606328	0.4284245423425129	0.73554447260555	-6.16498588707047	0	Exon
ENSG00000154928.16	e250846	EPHB1	0.0442775190656597	-2.3084588578294905	0.792734732468777	0.42843078812180496	0.7355474222880699	-5.37624819601669	0	Exon
ENSG00000124562.9	e388438	SNRPC	-0.0264110230764511	-0.33084629611122496	-0.792734093319922	0.42843116012343896	0.7355474222880699	-5.88771560956981	0	Exon
ENSG00000104738.16	e498071	MCM4	-0.0191364919766196	0.50190086253247	-0.792731816428985	0.428432485336055	0.7355474222880699	-6.063212954411299	0	Exon
ENSG00000114904.12	e228269	NEK4	0.0175327301682082	2.0951917962745203	0.792718154744093	0.428440436859503	0.735557511297339	-6.2636676121994	0	Exon
ENSG00000173064.11	e736177	HECTD4	0.0165296536475878	1.18228493995145	0.7927012614509991	0.42845026939814	0.7355708295682819	-6.166938257306219	0	Exon
ENSG00000054118.13	e26085	THRAP3	-0.0153406815198419	1.4570263089219901	-0.7926884542559659	0.42845772376024394	0.7355739974924359	-6.19979049727936	0	Exon
ENSG00000264070.1	e952944	DND1P1	0.0804658339882221	-3.28989131713934	0.79268802681429	0.428457972551783	0.7355739974924359	-5.13275413089603	0	Exon
ENSG00000081189.14	e339995	MEF2C	-0.0220136498121615	0.755283674844327	-0.7926873958934709	0.42845833977808795	0.7355739974924359	-6.102698142974731	0	Exon
ENSG00000271605.5	e967125	MILR1	-0.0530931954335057	-2.13544320237021	-0.792679035190652	0.428463206127186	0.735575351466709	-5.45076304214066	0	Exon
ENSG00000164830.18	e511742	OXR1	-0.0175940425601978	1.3966092790303501	-0.7926745473844351	0.42846581826919605	0.735575351466709	-6.18754476328357	0	Exon
ENSG00000163635.17	e232944	ATXN7	-0.0321039122581755	-1.34116090125617	-0.792674186005133	0.42846602861158295	0.735575351466709	-5.618513488991249	0	Exon
ENSG00000105723.11	e1053765	GSK3A	-0.0365615573869805	-1.3385996200246102	-0.79266697850493	0.428470223780871	0.735575351466709	-5.63245442010087	0	Exon
ENSG00000075240.16	e1140090	GRAMD4	0.0190985190083174	2.37485105433363	0.792666784361091	0.4284703367838039	0.735575351466709	-6.28877986741012	0	Exon
ENSG00000140455.16	e831439	USP3	-0.0323296872158857	-1.4916693524043199	-0.792664650587603	0.4284715787644221	0.735575351466709	-5.5794830016003605	0	Exon
ENSG00000185917.13	e1108783	SETD4	0.0267049125468195	-0.737707976802621	0.792639828174928	0.42848602701082794	0.735586559822552	-5.78599159354218	0	Exon
ENSG00000204116.11	e1160379	CHIC1	0.0181988570319913	0.0997718563701315	0.7926398139490071	0.428486035291313	0.735586559822552	-5.98711601549836	0	Exon
ENSG00000151806.13	e286717	GUF1	-0.0258210130698214	-0.46447701681778103	-0.792638699154996	0.42848668418007	0.735586559822552	-5.85670965895357	0	Exon
ENSG00000197935.6	e378834	ZNF311	0.050321589109277996	-2.20478775260732	0.7926357655062869	0.42848839177331	0.735586559822552	-5.4110030975403	0	Exon
ENSG00000164188.8	e326066	RANBP3L	0.0376521917869213	1.62887645179134	0.7926248603051519	0.428494739414704	0.735586559822552	-6.217839549548709	0	Exon
ENSG00000164530.13	e389991	PI16	0.0531862276928726	-0.654732207287162	0.792624240466456	0.428495100208761	0.735586559822552	-5.8183909188903895	0	Exon
ENSG00000169554.17	e156180	ZEB2	0.0326718289922263	-1.57860371133369	0.792623229564578	0.42849568863221293	0.735586559822552	-5.57054427760581	0	Exon
ENSG00000174791.10	e646288	RIN1	0.0386249092423142	-1.64417169786264	0.792620709870024	0.428497155292307	0.735586559822552	-5.5570169493643995	0	Exon
ENSG00000215041.9	e919842	NEURL4	0.0577600219571303	-3.4146997253388798	0.792620703769501	0.428497158843295	0.735586559822552	-5.12601187854588	0	Exon
ENSG00000129596.4	e345301	CDO1	-0.0442425610731268	-2.30492975349627	-0.7926142833838921	0.428500896025164	0.735586559822552	-5.37957310325424	0	Exon
ENSG00000197121.14	e176412	PGAP1	-0.0302924568584383	-0.656957975816284	-0.7926081392617791	0.42850447241724	0.735586559822552	-5.80650680320553	0	Exon
ENSG00000110925.6	e704840	CSRNP2	-0.0174540173769657	0.9761218388563059	-0.792603454728815	0.428507199218275	0.735586559822552	-6.13617681030847	0	Exon
ENSG00000149716.12	e650754	ORAOV1	-0.0568939911810636	-3.14346882049485	-0.792599968776423	0.4285092283489221	0.735586559822552	-5.15584230859815	0	Exon
ENSG00000131504.15	e356073	DIAPH1	0.0265033282795024	-0.0945412130515396	0.7925984005855731	0.4285101411756429	0.735586559822552	-5.948418225235891	0	Exon
ENSG00000107249.21	e525669	GLIS3	0.0607296544657862	-1.94796464332156	0.792592542750078	0.428513550967584	0.735586559822552	-5.47630935198586	0	Exon
ENSG00000115091.11	e149924	ACTR3	0.0146958115480383	2.02419534145458	0.792586628371001	0.428516993689097	0.735586559822552	-6.25256878730531	0	Exon
ENSG00000151229.12	e696842	SLC2A13	-0.0232408755396314	0.343538895213826	-0.792583882143654	0.42851859225563	0.735586559822552	-6.034202267267081	0	Exon
ENSG00000231925.11	e387259	TAPBP	-0.0208197437674008	1.02454362641271	-0.792582230088347	0.42851955391123897	0.735586559822552	-6.1470807810582695	0	Exon
ENSG00000108395.13	e962644	TRIM37	0.0146151084068286	1.95406793545419	0.7925822043838671	0.42851956887373605	0.735586559822552	-6.246226083846341	0	Exon
ENSG00000120137.6	e364582	PANK3	-0.0264805277076347	-0.9360352025338241	-0.79258213490268	0.428519609318521	0.735586559822552	-5.738144896282701	0	Exon
ENSG00000160200.17	e1113107	CBS	0.143803549164483	-2.87523343885061	0.792571823548529	0.428525611550598	0.735590978599285	-5.23459662901538	0	Exon
ENSG00000125630.15	e148835	POLR1B	-0.0366223875911087	-1.92187032049016	-0.792570582969463	0.4285263336941189	0.735590978599285	-5.46437921172089	0	Exon
ENSG00000137872.16	e823612	SEMA6D	-0.0248895695744907	0.20584015788228896	-0.7925596280517541	0.42853271060416703	0.7355973516250591	-6.00345465819093	0	Exon
ENSG00000107077.17	e526728	KDM4C	-0.0356042403553853	-1.79384038415851	-0.792553683213131	0.42853617114639	0.7355973516250591	-5.49618787424816	0	Exon
ENSG00000122481.16	e50964	RWDD3	-0.0381577452712916	-1.5716589623485402	-0.7925535104479889	0.42853627171472497	0.7355973516250591	-5.56046709982916	0	Exon
ENSG00000110048.11	e634851	OSBP	0.0197268625303298	0.193506647199305	0.792534222802982	0.42854749933440706	0.735606105689953	-6.0048335311965895	0	Exon
ENSG00000160862.12	e456507	AZGP1	0.0779017134894187	-0.18087189920761898	0.7925340550560149	0.428547596983118	0.735606105689953	-5.9320747888332805	0	Exon
ENSG00000160862.12	e456510	AZGP1	0.0779017134894187	-0.18087189920761898	0.7925340550560149	0.428547596983118	0.735606105689953	-5.9320747888332805	0	Exon
ENSG00000127666.9	e1013587	TICAM1	0.0710552442550303	-3.6239922856856097	0.792508025203971	0.42856274961431606	0.7356252322849209	-5.07834311427905	0	Exon
ENSG00000151491.12	e690085	EPS8	0.0235819952750144	-0.35082433497506	0.792507783880402	0.42856289009629495	0.7356252322849209	-5.8822688436509205	0	Exon
ENSG00000116698.20	e86839	SMG7	-0.0268640698004691	-0.8023716097444279	-0.792499777868817	0.42856755066069996	0.7356277800180541	-5.76681523087023	0	Exon
ENSG00000111817.16	e409228	DSE	0.082909606684965	-3.47789078118506	0.7924981045381141	0.42856852476564206	0.7356277800180541	-5.09361262385234	0	Exon
ENSG00000134780.9	e637017	DAGLA	0.0290400307619935	-0.903212144055401	0.792493230811759	0.428571361941371	0.7356290879226559	-5.74823850430838	0	Exon
ENSG00000165724.5	e565437	ZMYND19	-0.0618747420430576	-3.47067288931426	-0.79247519680955	0.42858186029407597	0.7356435459171	-5.10182344429112	0	Exon
ENSG00000241563.3	e8667	CORT	0.0326235111944165	1.54742128771326	0.7924710508118551	0.428584273875294	0.7356441266532551	-6.2044683632228	0	Exon
ENSG00000033800.13	e834790	PIAS1	0.0185368725652035	0.38388261136394797	0.7924611789625171	0.42859002077733793	0.735650428839668	-6.03615732221651	0	Exon
ENSG00000115282.19	e136130	TTC31	-0.0632735637077417	-3.5541276654676404	-0.7924441195551372	0.428599952025981	0.7356590212195391	-5.076801263135599	0	Exon
ENSG00000283050.1	e306023	GTF2IP12	0.0441714670548759	-1.8651482567081201	0.792435563806103	0.4286049328633761	0.7356590212195391	-5.47949505775187	0	Exon
ENSG00000119041.10	e176236	GTF3C3	0.0258084764967382	-1.09516186749927	0.7924340446502629	0.428605817262675	0.7356590212195391	-5.69846752125349	0	Exon
ENSG00000178950.16	e274711	GAK	-0.0200315801852619	0.251197087212898	-0.79243240211948	0.428606773487742	0.7356590212195391	-6.01296609233788	0	Exon
ENSG00000186281.12	e141264	GPAT2	-0.0439783583294461	-0.5202582023181671	-0.792431700907847	0.42860718170947604	0.7356590212195391	-5.848461258921679	0	Exon
ENSG00000170234.12	e363301	PWWP2A	-0.0255793658235153	-0.692963331770353	-0.792430222666904	0.42860804229217897	0.7356590212195391	-5.79287907940811	0	Exon
ENSG00000075292.18	e133210	ZNF638	0.0159481237125124	1.37842936684627	0.792427626449987	0.428609553725747	0.7356590212195391	-6.1883350777254105	0	Exon
ENSG00000223820.5	e591288	CFL1P1	0.059047375634138	-2.99882174333484	0.7924116940042791	0.42861882914879096	0.7356698037556569	-5.22660117430776	0	Exon
ENSG00000267680.5	e1055576	ZNF224	0.0210197655026557	0.156429160617599	0.792407369145937	0.428621346980249	0.7356698037556569	-5.994068201702759	0	Exon
ENSG00000143799.12	e100915	PARP1	-0.0154684631691936	2.2628943209289902	-0.792406141299468	0.42862206180534296	0.7356698037556569	-6.277761620194481	0	Exon
ENSG00000163322.13	e296960	FAM175A	-0.0553746356546957	-3.4129523266333104	-0.792394434503562	0.428628877278312	0.735677939525707	-5.10827467539575	0	Exon
ENSG00000198162.12	e59347	MAN1A2	-0.0169275269840441	2.4192605268121	-0.792324965252838	0.42866932225118504	0.735737274733237	-6.288007816669261	0	Exon
ENSG00000204209.10	e387322	DAXX	-0.0506896678891064	-2.9271437282910697	-0.792324360498162	0.428669674348925	0.735737274733237	-5.22913943310192	0	Exon
ENSG00000204209.10	e387330	DAXX	-0.0506896678891064	-2.9271437282910697	-0.792324360498162	0.428669674348925	0.735737274733237	-5.22913943310192	0	Exon
ENSG00000128578.9	e469719	STRIP2	0.0249264457045503	1.52483124975546	0.7923063083561049	0.428680184669381	0.735751751554317	-6.20423483365184	0	Exon
ENSG00000138639.17	e297218	ARHGAP24	0.0452442251147334	-2.28248190389542	0.792298738966102	0.428684591765373	0.735755753208587	-5.3750558493890095	0	Exon
ENSG00000113643.8	e364506	RARS	0.0185992941643014	2.29570866643885	0.792294481112474	0.42868707081027096	0.735756445706298	-6.27757154597158	0	Exon
ENSG00000145734.18	e334822	BDP1	0.024012229923566	-0.306822047393821	0.7922859975518299	0.428692010208339	0.7357613608857471	-5.891625200231201	0	Exon
ENSG00000137872.16	e823618	SEMA6D	-0.02182472860451	1.1202772228928701	-0.792280925841942	0.428694963134561	0.7357628666651559	-6.15679465103655	0	Exon
ENSG00000150991.14	e744876	UBC	-0.029230120362915002	2.37513499281829	-0.7922700093771079	0.42870131912106896	0.735770213024078	-6.28606944542781	0	Exon
ENSG00000167186.10	e871490	COQ7	0.0477688205002083	-2.54726687781086	0.7922634243516659	0.428705153203253	0.735773231046436	-5.307045902772099	0	Exon
ENSG00000143469.17	e96094	SYT14	-0.027616754094422	-0.716883738424875	-0.7922568018127429	0.42870900914757604	0.7357762865606929	-5.78872095374856	0	Exon
ENSG00000013441.15	e177896	CLK1	-0.0396223867638767	-0.11754250220160302	-0.79225197553436	0.428711819239813	0.7357766899822651	-5.931413661402219	0	Exon
ENSG00000143614.9	e68755	GATAD2B	-0.0283806896481024	-0.907840996575872	-0.792234582474547	0.42872194640801503	0.7357766899822651	-5.739203141284619	0	Exon
ENSG00000143554.13	e68715	SLC27A3	0.0456193549595161	-2.2651097973904397	0.792234253550432	0.428722137926545	0.7357766899822651	-5.3835929508773805	0	Exon
ENSG00000145332.13	e297946	KLHL8	-0.0227274170619835	-0.317984753285329	-0.792233486191369	0.428722584727301	0.7357766899822651	-5.88709837629439	0	Exon
ENSG00000174473.15	e315845	GALNTL6	-0.070940692379744	-3.5593254804056	-0.7922265719381409	0.42872661061705003	0.7357766899822651	-5.0987394233962595	0	Exon
ENSG00000159140.18	e1107532	SON	0.015125832741677	1.84544013582582	0.792217660416285	0.428731799468024	0.7357766899822651	-6.242013877930599	0	Exon
ENSG00000132561.13	e508707	MATN2	0.0542603951844001	-1.9023888433123899	0.79221753195687	0.428731874265479	0.7357766899822651	-5.48289346423684	0	Exon
ENSG00000137210.13	e374712	TMEM14B	0.0197538994290378	0.354552911486792	0.792217179976852	0.42873207921125395	0.7357766899822651	-6.03125448778012	0	Exon
ENSG00000065413.17	e176442	ANKRD44	0.0410275681156103	-2.19286091051646	0.7922157856519151	0.42873289107894	0.7357766899822651	-5.39558927734918	0	Exon
ENSG00000198216.10	e85713	CACNA1E	0.0209069480304148	1.88778558429167	0.792214135672432	0.42873385180667795	0.7357766899822651	-6.242036834514309	0	Exon
ENSG00000161791.13	e702937	FMNL3	0.0335669087317998	-0.778839950986978	0.7922135569314641	0.428734188788438	0.7357766899822651	-5.777595012074991	0	Exon
ENSG00000149260.15	e656722	CAPN5	-0.0435241019475726	-1.8973735749884901	-0.7922118822469459	0.428735163902822	0.7357766899822651	-5.46563622428993	0	Exon
ENSG00000151612.15	e310414	ZNF827	0.025152680130552003	-0.522346997583817	0.792210055970635	0.428736227285659	0.7357766899822651	-5.8364593863316605	0	Exon
ENSG00000155657.25	e170405	TTN	0.0774487166070556	-3.3164690809537203	0.79219870303288	0.428742837776173	0.735782441448156	-5.132679350522849	0	Exon
ENSG00000153234.13	e160488	NR4A2	-0.109506119879072	-2.85395428949911	-0.792197170838473	0.42874372993365295	0.735782441448156	-5.23392447921914	0	Exon
ENSG00000111581.9	e719546	NUP107	-0.030527139566955998	-1.56474037178529	-0.7921923279651949	0.428746549821601	0.735783718676372	-5.56313914947657	0	Exon
ENSG00000145901.14	e360477	TNIP1	-0.0194859360550369	0.23318158805450498	-0.792188282136534	0.428748905618053	0.7357841994559279	-6.00936341368534	0	Exon
ENSG00000167654.17	e1012231	ATCAY	-0.0202233802153086	1.14034434399034	-0.792164118061955	0.42876297598104296	0.7358044643424151	-6.15751266790501	0	Exon
ENSG00000156671.12	e588363	SAMD8	-0.0124712923693681	2.08407542684755	-0.7921580129337449	0.42876653094445205	0.7358044643424151	-6.26295465708663	0	Exon
ENSG00000188157.13	e794	AGRN	-0.0363452841639139	-1.04186544049526	-0.7921573082578531	0.42876694127224296	0.7358044643424151	-5.70811522465778	0	Exon
ENSG00000268996.3	e564297	MAN1B1-AS1	0.0369453911396635	-0.787336819037442	0.792147522241076	0.42877263962434703	0.735810681124853	-5.777071804044991	0	Exon
ENSG00000165115.14	e540138	KIF27	0.0368967124222834	-1.15156034253029	0.792134836304186	0.42878002665227205	0.7358172988677559	-5.676511980171259	0	Exon
ENSG00000003756.16	e223880	RBM5	-0.0174560662607985	1.16751279169997	-0.792130954256607	0.4287822871855301	0.7358172988677559	-6.16321812743618	0	Exon
ENSG00000225663.7	e982312	MCRIP1	-0.0177569488115193	1.15949235684674	-0.79213020559881	0.42878272313303395	0.7358172988677559	-6.16316291191327	0	Exon
ENSG00000056558.10	e550256	TRAF1	0.038915481971848	0.23015303592081301	0.7921240560499409	0.42878630405856105	0.735817699871387	-6.00884747495095	0	Exon
ENSG00000115425.13	e184356	PECR	-0.0298182040234262	-1.2593068865576298	-0.7921226749516199	0.428787108284221	0.735817699871387	-5.64571643460669	0	Exon
ENSG00000158234.12	e252294	FAIM	-0.0296544002171886	-0.914757665769223	-0.792110772341733	0.428794039314808	0.7358260317299041	-5.740773877749691	0	Exon
ENSG00000267827.5	e1069018		-0.0326749702649439	-1.46870711892546	-0.792102391755404	0.42879891946864	0.7358308441463358	-5.59182052609444	0	Exon
ENSG00000061273.17	e699769	HDAC7	0.036019119053092005	-1.420940888519	0.7920946725832478	0.428803414498767	0.7358349956364081	-5.59940983680961	0	Exon
ENSG00000055332.16	e121023	EIF2AK2	0.0269273128521127	-0.570486982900536	0.792080185135933	0.42881185090672796	0.735845910534534	-5.82972728442863	0	Exon
ENSG00000144867.11	e250407	SRPRB	0.0201020064830195	0.556155420047124	0.7920659231066971	0.42882015614268104	0.73585660023545	-6.07061053973719	0	Exon
ENSG00000005249.12	e463136	PRKAR2B	-0.0688916120924904	-2.5841286870679303	-0.7920493664486529	0.42882979773220203	0.73586958300827	-5.361535661831639	0	Exon
ENSG00000186908.14	e722467	ZDHHC17	-0.0210271120191004	0.0659245558856516	-0.7920412694358671	0.428834512985508	0.735874112130371	-5.978416067266481	0	Exon
ENSG00000141298.17	e935977	SSH2	-0.0362943859486591	-1.7309029180299398	-0.7920352369559179	0.428838025988526	0.735875566024095	-5.50771596709216	0	Exon
ENSG00000139842.14	e765261	CUL4A	-0.0220630849556794	-0.25734403845227	-0.792032685119462	0.42883951205060206	0.735875566024095	-5.90217484928941	0	Exon
ENSG00000070540.12	e969214	WIPI1	-0.0290905153441121	-0.7408573263405591	-0.7920258739916279	0.42884347852592697	0.7358778216414941	-5.78180650443128	0	Exon
ENSG00000182871.14	e1115193	COL18A1	-0.04856297481352599	-1.6355249902480102	-0.792023298542757	0.42884497834984003	0.7358778216414941	-5.55085480457002	0	Exon
ENSG00000128872.9	e826344	TMOD2	0.0151310686412004	5.35452226492035	0.7920163834184549	0.428849005417872	0.7358811697262341	-6.46548130617697	0	Exon
ENSG00000162994.15	e126941	CLHC1	-0.0572402151520917	-3.1338016448581203	-0.792006142105887	0.428854969554036	0.7358844432632579	-5.15456028598822	0	Exon
ENSG00000139746.15	e760347	RBM26	-0.0172128539862131	0.688394253359835	-0.792005978235735	0.428855064985938	0.7358844432632579	-6.09083902905016	0	Exon
ENSG00000279196.1	e882717		0.0359119815452939	-0.3542744465556621	0.792002299384273	0.42885720741590605	0.7358845573796271	-5.88403750513584	0	Exon
ENSG00000250067.11	e1037196	YJEFN3	-0.0353569674986388	1.2864224137423799	-0.79199048788507	0.42886408604786896	0.735889721402489	-6.174448218469	0	Exon
ENSG00000177873.12	e214200	ZNF619	-0.023585239524627998	0.23989509243228802	-0.7919900024089742	0.42886436877469397	0.735889721402489	-6.009888160010361	0	Exon
ENSG00000105829.11	e453491	BET1	-0.0245403593205352	-0.702515019147989	-0.791962139367475	0.42888059556287805	0.7359140027693001	-5.802426161784941	0	Exon
ENSG00000114030.12	e243618	KPNA1	0.0177120682116807	0.563487921573401	0.79194505719164	0.42889054400254206	0.735927427716748	-6.07264933781042	0	Exon
ENSG00000171055.14	e120723	FEZ2	0.0572127759916471	-3.13743908046155	0.7919405697399029	0.42889315745910295	0.735927427716748	-5.16517112553126	0	Exon
ENSG00000104129.9	e816811	DNAJC17	-0.0250505056823603	-0.7152438089074309	-0.791937370401178	0.428895020734466	0.735927427716748	-5.78699890872468	0	Exon
ENSG00000100129.17	e1133570	EIF3L	0.0142211743516433	2.6555549953897404	0.791929301388212	0.428899720099395	0.735927427716748	-6.30472915007337	0	Exon
ENSG00000146950.12	e1144188	SHROOM2	-0.0336727746665987	-1.52688980507002	-0.791927444584196	0.42890080149981397	0.735927427716748	-5.5695926780342	0	Exon
ENSG00000183735.9	e718084	TBK1	-0.0268048772664286	-0.794237006696388	-0.7919273171477671	0.428900875718695	0.735927427716748	-5.7761426281579995	0	Exon
ENSG00000184588.17	e43085	PDE4B	-0.0490241536385782	-2.7629461270221003	-0.791891327966238	0.428921836091132	0.7359598301359409	-5.255291265987769	0	Exon
ENSG00000132436.11	e441085	FIGNL1	-0.0161245951798289	1.8331640150852901	-0.7918838768001031	0.428926175781551	0.7359637140032191	-6.239835647199251	0	Exon
ENSG00000197558.11	e477010	SSPO	-0.0749588104302154	-3.6793472835993906	-0.7918667267420679	0.42893616437486104	0.7359723564525041	-5.06762384715193	0	Exon
ENSG00000070444.14	e913263	MNT	0.0553751996821098	-2.9099091816018903	0.791862389357397	0.42893869059024603	0.7359723564525041	-5.2375467464398495	0	Exon
ENSG00000218739.9	e121077	CEBPZOS	0.0210958428927496	0.9515689470887141	0.7918613502612031	0.4289392957905179	0.7359723564525041	-6.134735161519769	0	Exon
ENSG00000197943.9	e905009	PLCG2	-0.0803952905659241	-2.10041976435851	-0.7918597923586859	0.428940203159831	0.7359723564525041	-5.4340133692428205	0	Exon
ENSG00000102996.4	e891563	MMP15	0.0390857935030759	-1.87046164841474	0.7918574051486009	0.42894159354500205	0.7359723564525041	-5.479684041932289	0	Exon
ENSG00000183530.13	e1130250	PRR14L	0.0212622089916297	0.5755806358921151	0.791848300376534	0.42894689647071005	0.735977892844826	-6.077675740934241	0	Exon
ENSG00000103855.17	e838264	CD276	-0.0576492499956871	-3.2438741337426698	-0.791842880082428	0.428950053450611	0.7359788758552891	-5.13489716663487	0	Exon
ENSG00000104973.15	e1065143	MED25	-0.0359203939675497	-1.7586763076306102	-0.791840187391856	0.428951621778304	0.7359788758552891	-5.50050165585404	0	Exon
ENSG00000140395.8	e843217	WDR61	0.0193202497699636	-0.00532438456005489	0.7918352963679591	0.42895447050936697	0.7359802013422309	-5.963204504665789	0	Exon
ENSG00000140807.6	e886480	NKD1	0.0523082388336734	-2.58387784556266	0.7918190869281709	0.428963911624716	0.735991326173364	-5.290598036960169	0	Exon
ENSG00000167196.13	e841575	FBXO22	0.023230935393687	-0.6407651494666421	0.791816504044371	0.428965416024981	0.735991326173364	-5.810479839257701	0	Exon
ENSG00000072401.14	e581871	UBE2D1	0.022787435926213	-0.11713761444830499	0.7918085585070971	0.428970043921229	0.735991326173364	-5.9372641656009995	0	Exon
ENSG00000269190.5	e1048572	FBXO17	-0.0343901582574573	-1.42531596895933	-0.7918078256596608	0.42897047077135203	0.735991326173364	-5.598110044379379	0	Exon
ENSG00000180182.10	e1150025	MED14	0.029136589607538996	-1.09847777881835	0.791806340899568	0.4289713355769771	0.735991326173364	-5.6915803718689	0	Exon
ENSG00000261824.6	e1038920	LINC00662	-0.0662646055102756	-3.62133192694902	-0.7918026205737329	0.428973502503045	0.73599148178611	-5.0628781146096	0	Exon
ENSG00000213619.9	e631891	NDUFS3	0.0352224146814843	-1.24021425549428	0.791789578545315	0.42898109896107794	0.735996957635464	-5.65025644117651	0	Exon
ENSG00000103769.9	e833627	RAB11A	-0.0161764440529995	0.6899235114246299	-0.791787956123195	0.428982043962329	0.735996957635464	-6.08964638262766	0	Exon
ENSG00000136153.19	e759290	LMO7	-0.0267744635507127	0.43698530004203795	-0.791786447232245	0.428982922836937	0.735996957635464	-6.0445448365994	0	Exon
ENSG00000064652.10	e346768	SNX24	0.0280168530037834	-0.9641107637924491	0.79178048116151	0.42898639786845605	0.735997872762568	-5.72722007305633	0	Exon
ENSG00000086827.8	e667344	ZW10	0.026724612893447998	-0.917796043118529	0.7917784023331469	0.42898760871851704	0.735997872762568	-5.74358139774132	0	Exon
ENSG00000187323.11	e999605	DCC	-0.022536759234528	0.8078438134868791	-0.7917591119789471	0.428998844818995	0.736013445131128	-6.11451113802338	0	Exon
ENSG00000163807.5	e216008	KIAA1143	-0.0238762118806303	-0.25227235282203	-0.7917556902664259	0.42900083789031496	0.736013445131128	-5.90906982106754	0	Exon
ENSG00000158423.16	e1155812	RIBC1	0.0855405207898223	-3.23029552401671	0.791744639511559	0.429007274745771	0.73602092628136	-5.17233517530269	0	Exon
ENSG00000134717.17	e37302	BTF3L4	0.0203453926560421	0.24067006489930398	0.791728247402283	0.42901682294286	0.736029913082299	-6.01244516042037	0	Exon
ENSG00000122122.9	e1168925	SASH3	-0.0565855932742909	-2.9218931495347897	-0.791728072283553	0.42901692494798294	0.736029913082299	-5.249182114807049	0	Exon
ENSG00000089053.12	e740895	ANAPC5	0.0466725762871089	-2.58010539637553	0.7917231214549759	0.429019808768031	0.736029913082299	-5.30543184708186	0	Exon
ENSG00000197062.11	e378569	ZSCAN26	0.0169719825055178	1.88411156848767	0.7917213884044171	0.42902081825949395	0.736029913082299	-6.245965887860451	0	Exon
ENSG00000173542.8	e292305	MOB1B	0.0283831694543863	0.0649418347240165	0.791711741766254	0.4290264373931839	0.736032372269855	-5.97817343494284	0	Exon
ENSG00000121057.12	e961194	AKAP1	-0.019093297043391	0.708794480420725	-0.7917097136853671	0.42902761874881895	0.736032372269855	-6.10188195464967	0	Exon
ENSG00000177981.10	e700823	ASB8	-0.0322508402102639	-1.16001453743251	-0.791708233921372	0.429028480711464	0.736032372269855	-5.69016188236937	0	Exon
ENSG00000108946.14	e969310	PRKAR1A	0.009129317424079459	6.369357769507871	0.791704348526535	0.429030743959076	0.736032692918352	-6.5179636519757	0	Exon
ENSG00000140650.11	e866278	PMM2	0.0346469079640538	-1.7723969976848302	0.7917006385694442	0.4290329050204749	0.73603283825689	-5.5067744447420095	0	Exon
ENSG00000104824.16	e1048040	HNRNPL	0.0539041083623109	-2.59011467919341	0.791684872676073	0.42904208877264904	0.736045031401889	-5.3087940833768394	0	Exon
ENSG00000133392.17	e869951	MYH11	-0.0648770598157936	-2.1346299781577	-0.7916779754563442	0.429046106491404	0.736047222747485	-5.41208637369113	0	Exon
ENSG00000105866.13	e431069	SP4	0.0235552238274826	-0.7183824390875551	0.7916755508142971	0.42904751888164094	0.736047222747485	-5.7926259820989205	0	Exon
ENSG00000173482.16	e988201	PTPRM	-0.0644594154708196	-3.29434654580432	-0.7916711955431059	0.42905005589903006	0.7360480129764742	-5.1430251411154995	0	Exon
ENSG00000106636.7	e438527	YKT6	0.0457688231105894	-2.58681524185151	0.791653388817658	0.42906042870173705	0.7360539158994	-5.283627299800179	0	Exon
ENSG00000027847.13	e369022	B4GALT7	0.033622055698241	-1.48990255109946	0.7916531988685079	0.429060539352014	0.7360539158994	-5.58246731719633	0	Exon
ENSG00000247556.6	e817448	OIP5-AS1	0.04115240089307799	-1.8369228362193102	0.7916521887401671	0.42906112777809596	0.7360539158994	-5.491023948353031	0	Exon
ENSG00000145191.12	e264965	EIF2B5	0.0245624740030365	-0.604397904191867	0.791649377649003	0.42906276531443394	0.7360539158994	-5.822811871385309	0	Exon
ENSG00000108946.14	e969258	PRKAR1A	0.009128657899334829	6.3693589253955	0.7916474661913321	0.42906387879210706	0.7360539158994	-6.51800823185702	0	Exon
ENSG00000108963.17	e912816	DPH1	-0.0176320547833725	0.811565433591864	-0.7916410990811971	0.4290675878244051	0.7360564890546949	-6.115576168211829	0	Exon
ENSG00000172775.16	e889802	FAM192A	-0.0157598075874921	1.39874668287294	-0.7916371528401701	0.42906988663735596	0.7360564890546949	-6.19078481990927	0	Exon
ENSG00000136100.12	e757916	VPS36	-0.0197185191426804	0.11321807355098501	-0.7916277505956191	0.42907536377767697	0.7360564890546949	-5.9849692925142595	0	Exon
ENSG00000078618.20	e37039	NRDC	-0.0154166372953441	0.528661481029425	-0.7916250244530691	0.42907695185985795	0.7360564890546949	-6.065663352340679	0	Exon
ENSG00000175595.14	e868207	ERCC4	0.0234611943778828	-0.509729033403832	0.7916242137312379	0.429077424136958	0.7360564890546949	-5.844912866756831	0	Exon
ENSG00000144792.9	e215912	ZNF660	0.0433696832523846	-2.52367548403604	0.791623504636867	0.429077837212346	0.7360564890546949	-5.301020104978139	0	Exon
ENSG00000187773.8	e1004362	FAM69C	-0.0335326351817904	0.8737094706556859	-0.79161956121287	0.42908013441631	0.7360568678098459	-6.124041319771759	0	Exon
ENSG00000149474.13	e1082744	KAT14	0.022466530066873998	-0.603070563814458	0.791614364492243	0.42908316172721206	0.736058161775064	-5.826082701288859	0	Exon
ENSG00000099991.17	e1123565	CABIN1	0.0197811268615589	-0.11581216751700801	0.7916111375631542	0.429085041556996	0.736058161775064	-5.93912775637601	0	Exon
ENSG00000022355.16	e363688	GABRA1	0.0305681205112083	0.22758122489724497	0.791591487900396	0.42909648846365794	0.736074235961828	-6.036609557362349	0	Exon
ENSG00000113100.9	e323741	CDH9	-0.0395458090977466	-1.42935519870302	-0.791584575155347	0.4291005155241261	0.7360775820138	-5.648118605305751	0	Exon
ENSG00000138764.13	e294579	CCNG2	0.0239638264806512	1.51636793590145	0.791545821878365	0.42912309188302794	0.736111524735813	-6.20588939847532	0	Exon
ENSG00000117791.15	e98710	MARC2	0.0308784178640465	-0.8013336086525009	0.7915434807730609	0.42912445575463104	0.736111524735813	-5.76981332446667	0	Exon
ENSG00000196793.13	e577485	ZNF239	-0.017442857309908	1.26211313588549	-0.791537842927177	0.429127740238334	0.736113596763573	-6.17492558826626	0	Exon
ENSG00000118873.15	e98573	RAB3GAP2	0.0167150681243067	0.705131033962865	0.7915278172676741	0.42913358100096793	0.736120053718689	-6.097385880056831	0	Exon
ENSG00000105136.19	e1075739	ZNF419	-0.0729875506363052	-3.07379323558394	-0.7915213778792779	0.429137332493271	0.736122926770725	-5.17040350746046	0	Exon
ENSG00000100014.19	e1123836	SPECC1L	0.0189769055504646	0.6208929811872329	0.791514597547969	0.42914128263455303	0.73612614054685	-6.08027082812132	0	Exon
ENSG00000134744.13	e37615	ZCCHC11	-0.0242677860785914	-0.4938753008605179	-0.791508851461977	0.42914463025328703	0.736128320761731	-5.84252503730518	0	Exon
ENSG00000254860.5	e617785	TMEM9B-AS1	-0.0603036116601446	-2.14840223995951	-0.7914908406802621	0.42915512327372	0.736142757679075	-5.403656077095751	0	Exon
ENSG00000132640.14	e1081603	BTBD3	-0.0624489255499048	-3.18473251326208	-0.791482280720868	0.429160110329565	0.7361477499548821	-5.152939534703889	0	Exon
ENSG00000134516.15	e364902	DOCK2	0.057902733208809	-3.25258147437154	0.7914739226669499	0.429164979787361	0.7361525404648359	-5.19473443229562	0	Exon
ENSG00000120729.9	e352191	MYOT	0.0393704027529207	-0.138335680113358	0.7914615681152901	0.429172177690376	0.7361613249229308	-5.927527195098129	0	Exon
ENSG00000168813.16	e1039525	ZNF507	0.0198287336414905	0.0790627591960479	0.79145426346437	0.4291764334966379	0.736163332123265	-5.98026546292801	0	Exon
ENSG00000020577.13	e782629	SAMD4A	0.0253491160115677	2.1261323128165097	0.7914524307216241	0.42917750128569104	0.736163332123265	-6.2664133486692	0	Exon
ENSG00000162929.13	e128376	KIAA1841	0.0214171314666574	0.00690570489218416	0.791445230780835	0.4291816961163521	0.736166965290376	-5.96098196280882	0	Exon
ENSG00000138696.10	e299670	BMPR1B	0.0313565679144122	3.59433235678497	0.7914307059397	0.42919015865445503	0.736177918701972	-6.3694922745523295	0	Exon
ENSG00000151632.17	e567361	AKR1C2	0.0557234088881312	-1.7165115768948	0.791424156277685	0.429193974684285	0.7361801030999949	-5.536011580587549	0	Exon
ENSG00000204209.10	e387314	DAXX	-0.0506074019089005	-2.92725816455891	-0.791418021520517	0.42919754899604706	0.7361801030999949	-5.22971251829661	0	Exon
ENSG00000145833.15	e351271	DDX46	-0.0179510398941355	0.6143031526715711	-0.791416369192431	0.429198511699829	0.7361801030999949	-6.080285023334239	0	Exon
ENSG00000154133.14	e674529	ROBO4	-0.0401712337907707	-1.05110891265178	-0.7914134002511759	0.429200241511379	0.7361801030999949	-5.70399459340572	0	Exon
ENSG00000105258.8	e1044371	POLR2I	-0.0188797517367511	0.8888076135597099	-0.79141069798585	0.42920181595151496	0.7361801030999949	-6.121738420183519	0	Exon
ENSG00000254273.1	e503520		-0.0504607349537603	-2.85498072307106	-0.791403536553355	0.42920598848435	0.736183697817171	-5.22103379011999	0	Exon
ENSG00000175309.14	e369692	PHYKPL	0.048508556644604	-2.31709549757857	0.7913869452283171	0.429215655335202	0.7361930988223709	-5.376323888854669	0	Exon
ENSG00000131236.16	e28665	CAP1	0.0206903971821896	2.8172454504867406	0.791385437252448	0.429216533955945	0.7361930988223709	-6.31551193931476	0	Exon
ENSG00000137501.17	e659081	SYTL2	-0.0426559510636077	-1.31153535514486	-0.791383436321612	0.429217699798062	0.7361930988223709	-5.62978568457999	0	Exon
ENSG00000250264.1	e386170		-0.0370945461059321	-1.14992558106305	-0.791371210103053	0.42922482344301394	0.736201755122544	-5.68317778438662	0	Exon
ENSG00000148218.15	e548464	ALAD	-0.0305102606771984	-0.5388980115794	-0.791361949835653	0.42923021901305103	0.736207229885913	-5.836127205590239	0	Exon
ENSG00000077097.14	e208501	TOP2B	-0.0137416224846903	1.49063636446867	-0.7913551273782701	0.4292341941985971	0.736207229885913	-6.20002395729322	0	Exon
ENSG00000085415.15	e990233	SEH1L	0.0312471231859061	-1.24108492097078	0.7913550386779781	0.429234245881013	0.736207229885913	-5.66781238255699	0	Exon
ENSG00000003402.19	e178292	CFLAR	0.0217477427999276	0.0538344664378579	0.7913454483730631	0.429239833822401	0.736213251979088	-5.97462264971279	0	Exon
ENSG00000158201.9	e991487	ABHD3	0.0443751863039086	-2.42624698486663	0.7913324393315508	0.42924741381206805	0.736222690670901	-5.33141321431182	0	Exon
ENSG00000048649.13	e657347	RSF1	0.0147789803251549	1.6988829581684	0.7913268298527241	0.429250682316135	0.736224734472785	-6.22837214138288	0	Exon
ENSG00000176915.14	e747138	ANKLE2	0.0212171144839116	0.37918007745961896	0.791322103728604	0.42925343612261496	0.736225658058856	-6.03850743280005	0	Exon
ENSG00000185722.16	e914865	ANKFY1	0.0160013149678464	1.25677144506946	0.7913184261593291	0.42925557896684496	0.736225658058856	-6.17803789770228	0	Exon
ENSG00000155016.17	e303112	CYP2U1	0.041805433489621	-1.9559711443829098	0.7913116482042091	0.42925952835870795	0.736225658058856	-5.45347762403543	0	Exon
ENSG00000155016.17	e303114	CYP2U1	0.041805433489621	-1.9559711443829098	0.7913116482042091	0.42925952835870795	0.736225658058856	-5.45347762403543	0	Exon
ENSG00000010072.15	e103543	SPRTN	-0.0462294899285946	-2.43094890361006	-0.7913058136459671	0.42926292806725397	0.736227926825462	-5.33234336648415	0	Exon
ENSG00000159147.17	e1107706	DONSON	0.0249907397344532	-0.507428011135849	0.7912825896250121	0.42927646050756796	0.7362435230565401	-5.8409626076526795	0	Exon
ENSG00000274002.1	e771906		0.0352388824159197	-0.528440611827793	0.791281452100875	0.429277123339644	0.7362435230565401	-5.84477819402994	0	Exon
ENSG00000156218.12	e846070	ADAMTSL3	0.0591053477974731	-2.73025333383813	0.791279514499177	0.429278252376011	0.7362435230565401	-5.27542183928309	0	Exon
ENSG00000180817.11	e585157	PPA1	-0.0203130210996352	1.69381413761778	-0.7912670983475619	0.42928548728213706	0.7362497177626841	-6.22113172011195	0	Exon
ENSG00000198707.14	e724680	CEP290	0.0343842505638224	-1.5706233520378998	0.7912609252616859	0.42928908437300706	0.7362497177626841	-5.56144870816347	0	Exon
ENSG00000163131.10	e65582	CTSS	0.0420523562293359	-0.9341095826450341	0.7912556828318009	0.42929213917935705	0.7362497177626841	-5.76550663546754	0	Exon
ENSG00000196497.15	e773383	IPO4	-0.0649173377606055	-3.37756677391835	-0.791254393700241	0.429292890368699	0.7362497177626841	-5.106919597098201	0	Exon
ENSG00000135297.15	e400319	MTO1	-0.0212576539045727	-0.320433234803834	-0.7912533985627329	0.42929347024540904	0.7362497177626841	-5.88663384672995	0	Exon
ENSG00000101773.17	e991777	RBBP8	0.0423587627063298	-2.29439152895283	0.791251929933467	0.42929432603139794	0.7362497177626841	-5.37063145996403	0	Exon
ENSG00000114923.16	e189085	SLC4A3	0.023224014605467004	1.7761335257246398	0.791241842392346	0.42930020417646003	0.7362562368586201	-6.23405286809973	0	Exon
ENSG00000065923.9	e1151144	SLC9A7	0.0296282218576361	1.8956888701228503	0.7912278271050891	0.42930837114965603	0.7362652114225441	-6.240135473452	0	Exon
ENSG00000278259.4	e940413	MYO19	-0.0598027287611285	-3.2088303700827496	-0.7912218405394879	0.42931185966239	0.7362652114225441	-5.14563259522887	0	Exon
ENSG00000128915.11	e830143	ICE2	-0.0308944342980627	-1.3847014349116298	-0.791218657335319	0.429313714597146	0.7362652114225441	-5.618511766682191	0	Exon
ENSG00000163576.17	e207724	EFHB	0.101222963692146	-3.12023166729293	0.791215890075803	0.42931532715407794	0.7362652114225441	-5.1877527026670895	0	Exon
ENSG00000185432.11	e704403	METTL7A	0.0232363456515564	3.7994260357687497	0.7912150406965129	0.42931582211106206	0.7362652114225441	-6.38189320454217	0	Exon
ENSG00000169862.18	e322396	CTNND2	0.0225263057405777	1.56884600106686	0.7912092778022729	0.42931918031893795	0.736267408649976	-6.21405509079777	0	Exon
ENSG00000247240.7	e839331	UBL7-AS1	-0.0328959211929899	-1.70722997954944	-0.7911915719163198	0.429329498155041	0.7362784084191031	-5.5203801510309605	0	Exon
ENSG00000164163.10	e310079	ABCE1	-0.0215337297036836	0.0637699997503205	-0.79119114251706	0.42932974838273497	0.7362784084191031	-5.975724284430469	0	Exon
ENSG00000101266.17	e1077496	CSNK2A1	0.0238150948846058	-0.540449238989632	0.7911738150295842	0.429339845856387	0.7362886009453149	-5.848404463886861	0	Exon
ENSG00000101266.17	e1077523	CSNK2A1	0.0238150948846058	-0.540449238989632	0.7911738150295842	0.429339845856387	0.7362886009453149	-5.848404463886861	0	Exon
ENSG00000083444.16	e9819	PLOD1	-0.0248251328156452	0.20521669205381401	-0.7911685770359861	0.429342898288254	0.73628863381576	-6.003682000710031	0	Exon
ENSG00000188321.13	e1019666	ZNF559	-0.0417806910059616	-1.5010820636542	-0.791166641326537	0.429344026322849	0.73628863381576	-5.577187099479179	0	Exon
ENSG00000267064.1	e1151996	UXT-AS1	-0.0561917927481847	-2.93704481088871	-0.7911627129794341	0.429346315572266	0.73628863381576	-5.19941304423338	0	Exon
ENSG00000144331.18	e172284	ZNF385B	-0.040616533839938	-0.13323613440527302	-0.7911595251549709	0.429348173286379	0.73628863381576	-5.94501793300961	0	Exon
ENSG00000137941.16	e46730	TTLL7	-0.0389876567026359	-1.84382015164994	-0.7911516608392991	0.42935275625960206	0.736289551286194	-5.500066646679961	0	Exon
ENSG00000120802.13	e727721	TMPO	0.0258175422891458	-0.403920282219219	0.7911498955270051	0.429353785008975	0.736289551286194	-5.87174088492923	0	Exon
ENSG00000140995.16	e910154	DEF8	-0.04150005796653201	-1.7241949231886298	-0.7911479144630408	0.42935493949101294	0.736289551286194	-5.52479877587417	0	Exon
ENSG00000089693.10	e684013	MLF2	0.0156461066966824	3.32843907556387	0.7911412923799058	0.42935879857997605	0.736292607212042	-6.353323416512611	0	Exon
ENSG00000185000.10	e522658	DGAT1	-0.0292774197855744	-1.3637853852571202	-0.791127657890234	0.429366744286723	0.736302594658896	-5.6160893695269	0	Exon
ENSG00000204954.9	e730479	C12orf73	0.0250453919899404	0.2792746138381	0.791124170155781	0.429368776830934	0.736302594658896	-6.01912774396761	0	Exon
ENSG00000168255.19	e460780	POLR2J3	0.0607227849823014	-0.8766193351074519	0.791118464550925	0.429372101893805	0.736304734707645	-5.747322325872849	0	Exon
ENSG00000214078.12	e1088817	CPNE1	0.0319635540114602	-0.759892909887384	0.7910988039509921	0.42938355964265207	0.736317451785136	-5.77920383330815	0	Exon
ENSG00000012822.15	e708707	CALCOCO1	0.0179467204482317	1.40884876614676	0.791098611014753	0.429383672082372	0.736317451785136	-6.19642947875839	0	Exon
ENSG00000119328.11	e546832	FAM206A	-0.044524224485117996	-2.14918823624901	-0.7910846206128241	0.42939182547913596	0.7363278714340308	-5.4120330018403395	0	Exon
ENSG00000176871.8	e738436	WSB2	0.0129228027207134	5.17560687373875	0.791071766568896	0.429399316703093	0.7363324937629542	-6.45603130806296	0	Exon
ENSG00000103356.15	e875334	EARS2	0.0446563036933991	-2.2443638294523396	0.791070481142879	0.42940006584228396	0.7363324937629542	-5.37808215616977	0	Exon
ENSG00000266967.6	e948757	AARSD1	-0.0616253799057669	-3.57207331550845	-0.791069302803735	0.429400752572508	0.7363324937629542	-5.09961117297253	0	Exon
ENSG00000130935.9	e968607	NOL11	-0.0255486146813158	-0.733708195164093	-0.791062119927469	0.42940493873111407	0.736336110186573	-5.797265154321389	0	Exon
ENSG00000155463.12	e769599	OXA1L	0.0195050061392842	0.6690523907534639	0.7910439922526691	0.42941550359113795	0.736346802655082	-6.09301594293404	0	Exon
ENSG00000079134.11	e985669	THOC1	0.0260823653666489	-0.522121157197464	0.7910418336622791	0.429416761633813	0.736346802655082	-5.83810338710099	0	Exon
ENSG00000156313.12	e1149405	RPGR	0.0432463159937056	-1.81397399665988	0.7910390427018741	0.429418388229664	0.736346802655082	-5.501410513067469	0	Exon
ENSG00000161298.16	e1044848	ZNF382	-0.0268459023467251	-0.796722206342677	-0.7910371640670779	0.4294194831162871	0.736346802655082	-5.773857997482059	0	Exon
ENSG00000197136.4	e644676	PCNX3	0.0334527324649525	-1.6963481012636399	0.791032639588483	0.42942212003308505	0.7363477623733989	-5.52206781426557	0	Exon
ENSG00000167733.13	e1014467	HSD11B1L	0.03232322437403	-1.16990872665205	0.791026708201487	0.429425576926165	0.736350128122671	-5.66854001648773	0	Exon
ENSG00000049192.14	e332100	ADAMTS6	0.0612972668335076	-3.0760198772584504	0.791001922769047	0.429440022389244	0.7363713362194699	-5.17061053425511	0	Exon
ENSG00000131115.15	e1055809	ZNF227	0.0225369355285581	-0.589498290781234	0.7909964783088531	0.42944319557132	0.7363732064513441	-5.8194584253357995	0	Exon
ENSG00000091137.11	e463564	SLC26A4	0.0479083552574459	-2.32296862004692	0.790991793970462	0.42944592574432	0.7363732064513441	-5.36237866173863	0	Exon
ENSG00000221955.10	e245415	SLC12A8	0.0503768882041205	-2.60866493871882	0.7909794475298941	0.42945312166894206	0.7363732064513441	-5.31266801654089	0	Exon
ENSG00000185774.14	e282640	KCNIP4	0.0296975006045569	1.7933777155814699	0.7909773383610129	0.429454350971189	0.7363732064513441	-6.22478136105433	0	Exon
ENSG00000113719.15	e366070	ERGIC1	0.0237692637699062	-0.0280682814277263	0.790974857131949	0.429455797126608	0.7363732064513441	-5.95714329093207	0	Exon
ENSG00000013441.15	e177950	CLK1	-0.0339325974973354	1.48987247088415	-0.790972022940098	0.429457449005747	0.7363732064513441	-6.1968882114867805	0	Exon
ENSG00000110318.13	e662710	CEP126	0.0285936088892796	-0.42005386188496097	0.790971973162896	0.42945747801790296	0.7363732064513441	-5.8684603151939	0	Exon
ENSG00000106144.19	e475387	CASP2	0.0454145100347489	-2.5017723056560497	0.7909678556722909	0.429459877861025	0.7363732064513441	-5.3118179328734	0	Exon
ENSG00000131002.11	e1180778	TXLNGY	-0.0261065051742322	-1.88831351517234	-0.7909654957822231	0.429461253305687	0.7363732064513441	-5.87315994098814	0	Exon
ENSG00000138095.18	e123942	LRPPRC	0.0155733864602275	1.35739004854719	0.790960180329428	0.429464351387874	0.7363732064513441	-6.18391332119076	0	Exon
ENSG00000249042.5	e338475		0.0247578229562114	-0.16101587156511	0.79095386182446	0.42946803411041995	0.7363732064513441	-5.945277739311121	0	Exon
ENSG00000157601.13	e1111325	MX1	0.0673066095872512	-3.42026651789284	0.7909529197692751	0.429468583186168	0.7363732064513441	-5.10689468276399	0	Exon
ENSG00000118600.11	e717817	TMEM5	-0.0300875423806945	-1.38813335628135	-0.790952213338132	0.42946899492899104	0.7363732064513441	-5.61759978167035	0	Exon
ENSG00000138433.15	e168058	CIR1	0.0279405166474393	-1.05151851299902	0.790950153786145	0.429470195338524	0.7363732064513441	-5.707287313080269	0	Exon
ENSG00000189221.9	e1150653	MAOA	0.0302246777265179	0.962486696200727	0.790942445586435	0.429474688078811	0.736377347958196	-6.1384833572967805	0	Exon
ENSG00000074319.12	e622715	TSG101	-0.0239325516459141	-0.46641180312670394	-0.790936093070558	0.429478390676556	0.736380134653048	-5.85987662147098	0	Exon
ENSG00000166377.19	e1005210	ATP9B	0.0275987199211781	-1.1811105053017799	0.7909169219156991	0.42948956479927003	0.7363957318745591	-5.667853957065789	0	Exon
ENSG00000205336.11	e890461	ADGRG1	0.0326138032421682	1.04912648579986	0.7909004437140591	0.429499169439524	0.7364086379494341	-6.15071306166708	0	Exon
ENSG00000132485.13	e44432	ZRANB2	-0.0158919874209237	0.725328912871904	-0.7908871319527521	0.42950692854995204	0.7364183796150391	-6.0979474519793	0	Exon
ENSG00000206417.8	e247576	H1FX-AS1	-0.0576412884008826	-3.34500841125958	-0.7908821258227041	0.42950984652576396	0.736419820777196	-5.11084799467624	0	Exon
ENSG00000170579.15	e987063	DLGAP1	0.0515640880402558	-2.66900154830364	0.7908678665372672	0.42951815804921595	0.736420856231249	-5.27566808015224	0	Exon
ENSG00000067900.7	e991161	ROCK1	-0.0226321234914397	-0.31114497779489503	-0.790863022804141	0.429520981409901	0.736420856231249	-5.88804975427568	0	Exon
ENSG00000120709.10	e352949	FAM53C	-0.0227216992963399	-0.19412261744330397	-0.7908537270811249	0.42952639981861607	0.736420856231249	-5.91721667261667	0	Exon
ENSG00000161800.12	e703586	RACGAP1	-0.0249557521725245	-0.5598581024907421	-0.790853370065558	0.42952660792116404	0.736420856231249	-5.837585521268999	0	Exon
ENSG00000006071.12	e621522	ABCC8	0.0558485774689376	-2.8892095845555197	0.790852971584907	0.429526840193568	0.736420856231249	-5.2210317355666795	0	Exon
ENSG00000125962.14	e1163663	ARMCX5	0.0201076855268069	-0.0902784433367774	0.7908464271704692	0.4295306549109071	0.736420856231249	-5.9502134161861395	0	Exon
ENSG00000149577.15	e668458	SIDT2	0.0271023339829579	-0.762374099355322	0.7908462121120291	0.42953078026809	0.736420856231249	-5.782057329908709	0	Exon
ENSG00000103034.14	e892151	NDRG4	0.0168869827721004	3.74160766417141	0.79084583437087	0.429531000452792	0.736420856231249	-6.37876223984397	0	Exon
ENSG00000163660.11	e257713	CCNL1	-0.0281332183612345	-0.35208325012447794	-0.790843188736103	0.42953254259080204	0.736420856231249	-5.87689543936006	0	Exon
ENSG00000136560.13	e162126	TANK	-0.0359569891477979	-1.8408354904254898	-0.790842247767933	0.42953309108104104	0.736420856231249	-5.480318443143361	0	Exon
ENSG00000261717.5	e903394		-0.0183240197938769	0.630706873427215	-0.7908418854604559	0.429533302270136	0.736420856231249	-6.08286397901189	0	Exon
ENSG00000241962.9	e144229		-0.015861484897103	0.865471461177501	-0.7908339466350081	0.429537929828166	0.73642522830664	-6.11686773598745	0	Exon
ENSG00000172053.16	e221195	QARS	-0.0258238966436142	-0.429218192361116	-0.7907959572210771	0.42956007433989796	0.73645963229581	-5.86273480493348	0	Exon
ENSG00000129347.19	e1021795	KRI1	0.0408223814197341	-2.01147694047687	0.7907841217891809	0.42956697349947703	0.736466662808855	-5.444264521051049	0	Exon
ENSG00000089041.16	e740382	P2RX7	-0.0558347549814222	-2.91761383248649	-0.790781794374626	0.429568330213332	0.736466662808855	-5.21815180855691	0	Exon
ENSG00000003756.16	e223919	RBM5	-0.0170177567737401	1.27456495501019	-0.7907732559569459	0.429573307512867	0.7364686209629341	-6.178995204973379	0	Exon
ENSG00000148814.17	e607173	LRRC27	0.0285653998336627	-1.07165301294549	0.7907727069994591	0.42957362751778794	0.7364686209629341	-5.6987272176144	0	Exon
ENSG00000101452.14	e1091478	DHX35	0.0296008651226492	-1.4171253939955901	0.790768848657054	0.42957587667321007	0.736468915124695	-5.609464839250901	0	Exon
ENSG00000160796.16	e217501	NBEAL2	-0.077710763051512	-3.69101094393857	-0.7907473829964019	0.429588389842306	0.736486805919891	-5.05383560719204	0	Exon
ENSG00000120708.16	e351769	TGFBI	0.0763782788935716	-2.36901471570175	0.790736591048294	0.429594680969226	0.7364940295177059	-5.381802780894019	0	Exon
ENSG00000139372.14	e730520	TDG	0.0289737879371296	-0.8403472418509659	0.790724915056234	0.42960148750687704	0.7364982569139351	-5.76478577522828	0	Exon
ENSG00000166685.11	e970797	COG1	-0.0245931709409664	-0.158734055963235	-0.7907196532837472	0.429604554885857	0.7364982569139351	-5.93105168764468	0	Exon
ENSG00000182621.17	e1080501	PLCB1	0.021806428968681	2.17093468433644	0.7907160925412859	0.42960663064734994	0.7364982569139351	-6.2660035967989804	0	Exon
ENSG00000164307.12	e342410	ERAP1	-0.02814692772205	-0.501172057552992	-0.790712978848878	0.429608445802459	0.7364982569139351	-5.85162120927634	0	Exon
ENSG00000168818.9	e278482	STX18	-0.0192806290069424	0.201337423698355	-0.7907095501351729	0.429610444607255	0.7364982569139351	-6.00304842975921	0	Exon
ENSG00000109066.13	e971805	TMEM104	-0.0454387358364728	-2.41300639701904	-0.790708185588606	0.429611240085568	0.7364982569139351	-5.33488647959467	0	Exon
ENSG00000170854.17	e236517	MINA	-0.0207813004460033	-0.0559679757814267	-0.790706432001077	0.429612262361103	0.7364982569139351	-5.951351936639889	0	Exon
ENSG00000155115.6	e407869	GTF3C6	0.0182242063960582	1.10534693879298	0.790703849177436	0.4296137680526671	0.7364982569139351	-6.155012330737259	0	Exon
ENSG00000185015.7	e505154	CA13	0.0530239369226629	-3.00198590816725	0.7906988606738199	0.429616676176242	0.7364996805978119	-5.184434337519071	0	Exon
ENSG00000102230.13	e1147823	PCYT1B	-0.0259788169205742	-0.179854466605439	-0.79068403862248	0.42962531698281897	0.736508559061711	-5.92348244785341	0	Exon
ENSG00000147862.15	e527641	NFIB	-0.0265697204567166	1.02310670014248	-0.7906795615093779	0.429627927023961	0.736508559061711	-6.14331590967576	0	Exon
ENSG00000172732.11	e645265	MUS81	-0.0310228258870376	-1.2435612166539598	-0.7906792849685709	0.42962808824040205	0.736508559061711	-5.65495135091073	0	Exon
ENSG00000125753.13	e1057620	VASP	0.0361346673239301	-1.42787207815709	0.7906733370335061	0.42963155574777	0.7365109416114879	-5.603431375346861	0	Exon
ENSG00000100664.10	e804743	EIF5	0.0161623198448719	2.76364362357414	0.7906497057246199	0.42964533241075503	0.7365274647317779	-6.31541423946884	0	Exon
ENSG00000234773.7	e1024936		0.0313083249976124	-0.668504169118213	0.7906463723676629	0.429647275723572	0.7365274647317779	-5.8037700373520495	0	Exon
ENSG00000007516.13	e857057	BAIAP3	0.0830357452085802	-2.47187722719223	0.7906461121006049	0.42964742745680495	0.7365274647317779	-5.34861249272005	0	Exon
ENSG00000143624.13	e68544	INTS3	0.0174250084825935	2.51747717009376	0.7906373170414591	0.4296525549114779	0.7365326927118009	-6.29999453860165	0	Exon
ENSG00000090863.11	e902653	GLG1	0.0152439846307888	1.45147955386554	0.790603559441623	0.42967223567482105	0.736562621147614	-6.20004136373376	0	Exon
ENSG00000136738.14	e571501	STAM	-0.0250126700412031	-0.684762884242214	-0.7905924937873149	0.429678687092795	0.736562621147614	-5.8123012950431505	0	Exon
ENSG00000088179.8	e150804	PTPN4	-0.018664165881098	0.7453948287787578	-0.790592241164771	0.429678834375629	0.736562621147614	-6.1004210581198	0	Exon
ENSG00000256269.6	e671613	HMBS	0.0462781198685819	-2.54541295954013	0.7905895270770559	0.42968041673241997	0.736562621147614	-5.30447071649837	0	Exon
ENSG00000102189.16	e725482	EEA1	-0.0197614453955937	0.46157834423650895	-0.7905848400486809	0.429683149353351	0.736562621147614	-6.05229312030401	0	Exon
ENSG00000102125.15	e1176565	TAZ	0.0526874119346105	-3.21641055763953	0.7905822408397509	0.429684664742769	0.736562621147614	-5.149454919030809	0	Exon
ENSG00000102125.15	e1176589	TAZ	0.0526874119346105	-3.21641055763953	0.7905822408397509	0.429684664742769	0.736562621147614	-5.149454919030809	0	Exon
ENSG00000101850.12	e1144161	GPR143	0.0276220342042599	-0.377276586590967	0.7905788593541869	0.429686636219363	0.736562621147614	-5.88008103632784	0	Exon
ENSG00000065268.10	e1007031	WDR18	-0.0356634690265327	-1.19513889378453	-0.790572648345902	0.42969025738044897	0.7365645775254419	-5.664424230335209	0	Exon
ENSG00000169760.17	e261881	NLGN1	-0.0564821617848861	-3.0496609349145403	-0.7905697740029409	0.429691933194716	0.7365645775254419	-5.194025169147481	0	Exon
ENSG00000134809.8	e633506	TIMM10	0.0194852353110129	1.54361862908354	0.7905545277593079	0.42970082220209205	0.736573242865181	-6.204617516388169	0	Exon
ENSG00000189077.10	e447816	TMEM120A	-0.018851889981926998	0.649835063323956	-0.7905536160375759	0.429701353766011	0.736573242865181	-6.087506148171441	0	Exon
ENSG00000185697.16	e501417	MYBL1	-0.0367448128634842	-1.54727077441492	-0.7905504118330849	0.429703221926229	0.736573242865181	-5.565208837295951	0	Exon
ENSG00000160710.15	e70071	ADAR	0.0117411356068854	3.0105290328874	0.790544550901592	0.42970663906092205	0.73657553854919	-6.33491060240754	0	Exon
ENSG00000130935.9	e968650	NOL11	-0.0201059979284432	0.149039268487959	-0.7905350477825721	0.42971217975614207	0.736578708428261	-5.99320722513458	0	Exon
ENSG00000258644.5	e790080	SYNJ2BP-COX16	-0.0172307367885489	0.993569737686889	-0.790534251389552	0.42971264408674503	0.736578708428261	-6.14122771610398	0	Exon
ENSG00000109332.19	e301612	UBE2D3	0.0140093075921433	1.6858075811687498	0.7905206213015521	0.4297205910462721	0.73658876867487	-6.225041749244079	0	Exon
ENSG00000104231.10	e504660	ZFAND1	0.0657278502061349	-3.51393565329729	0.7904986764622621	0.4297333860630301	0.7366071388919659	-5.09681531390074	0	Exon
ENSG00000025770.18	e1141992	NCAPH2	-0.0196007020968458	0.46614089902388	-0.790489469167787	0.42973875447505294	0.7366127790300541	-6.05332176095595	0	Exon
ENSG00000066427.21	e798852	ATXN3	-0.0302723127863366	-0.692352887301218	-0.7904745319904449	0.429747463840075	0.736624145794625	-5.79587957401688	0	Exon
ENSG00000102172.15	e1147390	SMS	0.0184564257837034	1.39716744310065	0.7904462581701229	0.4297639496342679	0.736634503755486	-6.190872566139589	0	Exon
ENSG00000065268.10	e1007019	WDR18	-0.0356680756020983	-1.1942163468798301	-0.79044422813042	0.429765133316473	0.736634503755486	-5.664756294267829	0	Exon
ENSG00000215193.12	e1117811	PEX26	0.0164768639979594	1.0711952917771301	0.7904414697097529	0.429766741708484	0.736634503755486	-6.15299425217997	0	Exon
ENSG00000054983.16	e796429	GALC	-0.0469029835758179	-2.49656765634193	-0.7904411929726021	0.42976690306978904	0.736634503755486	-5.31799706620867	0	Exon
ENSG00000159082.17	e1106928	SYNJ1	0.0327827254434453	-1.05274255524601	0.790437359472701	0.42976913833003105	0.736634503755486	-5.72319064537999	0	Exon
ENSG00000269343.6	e1076109	ZNF587B	0.0183642233380425	1.3612307257587701	0.7904360832348158	0.42976988248801795	0.736634503755486	-6.19128781156479	0	Exon
ENSG00000170832.12	e963836	USP32	-0.0131297082858975	2.0790544906608104	-0.7904348471675441	0.429770603223752	0.736634503755486	-6.261821974676519	0	Exon
ENSG00000198794.11	e840480	SCAMP5	-0.0521400493333039	-2.5750212083885	-0.7904345962847289	0.429770749510544	0.736634503755486	-5.300360744399731	0	Exon
ENSG00000168255.19	e460797	POLR2J3	0.060656399892613004	-0.876773025809583	0.790431786055337	0.42977238812393503	0.736634503755486	-5.74779431472309	0	Exon
ENSG00000114491.13	e245149	UMPS	0.0285820714384857	-1.2553111814376101	0.7904285293079131	0.429774287101565	0.736634503755486	-5.6550469987218	0	Exon
ENSG00000142197.12	e1108932	DOPEY2	-0.0664609280446467	-3.43536820527362	-0.790407190647267	0.42978672958734204	0.7366458254115459	-5.10669866930335	0	Exon
ENSG00000065923.9	e1151141	SLC9A7	0.0289288510970876	1.85779022932211	0.7904062960240971	0.42978725124304296	0.7366458254115459	-6.23648290509374	0	Exon
ENSG00000149532.15	e636653	CPSF7	-0.0180979441489771	0.426562869802752	-0.7904020669896841	0.42978971720240505	0.7366458254115459	-6.048038231990731	0	Exon
ENSG00000150361.11	e758716	KLHL1	-0.051619012461621	-2.41028740772277	-0.79039696529233	0.429792692024448	0.7366458254115459	-5.33821810221975	0	Exon
ENSG00000138443.15	e180340	ABI2	0.0146953779379139	2.31956728211418	0.7903955580414329	0.429793512600715	0.7366458254115459	-6.28345368709619	0	Exon
ENSG00000220804.8	e199517		0.0360417809921701	-0.9905827261615241	0.79039486961493	0.429793914026587	0.7366458254115459	-5.72001405691944	0	Exon
ENSG00000157193.15	e38410	LRP8	-0.0306273501715672	-0.602368008524534	-0.7903782706756809	0.429803593039808	0.7366458254115459	-5.822346936576119	0	Exon
ENSG00000128016.5	e1049029	ZFP36	-0.09157997149380198	1.39542426596899	-0.790376627402003	0.42980455125660705	0.7366458254115459	-6.18402121171682	0	Exon
ENSG00000146963.17	e473055	LUC7L2	-0.0179750319496799	0.6756925225014301	-0.7903764696483091	0.429804643245147	0.7366458254115459	-6.0898861141600795	0	Exon
ENSG00000131269.15	e1160663	ABCB7	-0.0214078717225844	-0.111560008713373	-0.790375213560048	0.429805375689425	0.7366458254115459	-5.937662816963661	0	Exon
ENSG00000100532.11	e782618	CGRRF1	-0.0247680312242955	0.197625783974269	-0.790372831079572	0.429806764952234	0.7366458254115459	-5.99784714271521	0	Exon
ENSG00000132953.16	e748611	XPO4	0.0231799985170426	-0.48310175440988706	0.7903715710740641	0.42980749968283505	0.7366458254115459	-5.84934927449033	0	Exon
ENSG00000183914.14	e921519	DNAH2	0.0806042986954532	-3.7207273855451297	0.7903708717981179	0.42980790744282593	0.7366458254115459	-5.0601093246365	0	Exon
ENSG00000266405.3	e986469	CBX3P2	0.0652304593669012	-3.0956823038469796	0.790361624636254	0.429813299645281	0.7366515054549729	-5.19104698432787	0	Exon
ENSG00000108219.14	e590258	TSPAN14	-0.0181237283813675	2.44562946862474	-0.790352507685348	0.429818615957779	0.7366570553772779	-6.29584412095492	0	Exon
ENSG00000228624.7	e409143		0.0360112854312997	-0.8244753452758001	0.7903354994087041	0.42982853399387105	0.7366690743670079	-5.769917054332139	0	Exon
ENSG00000197249.13	e800641	SERPINA1	0.0654073662966155	-1.70062305275082	0.7903333541343441	0.4298297849771521	0.7366690743670079	-5.6010785613949405	0	Exon
ENSG00000161204.11	e265238	ABCF3	-0.0222766614868934	-0.26927540656414	-0.790315801298212	0.42984002071951205	0.73667700084841	-5.90482397172873	0	Exon
ENSG00000170456.15	e695531	DENND5B	0.0159154798169449	1.55953026657936	0.7903078830088679	0.42984463822893604	0.73667700084841	-6.21181323477101	0	Exon
ENSG00000117616.17	e17520	RSRP1	-0.031275509224967	1.0181036161734	-0.7903073467193492	0.429844950964437	0.73667700084841	-6.14477740474658	0	Exon
ENSG00000204351.11	e384321	SKIV2L	0.0170633680657747	0.9561813679714241	0.7903029949155571	0.429847488709675	0.73667700084841	-6.1374367655001505	0	Exon
ENSG00000088247.16	e1015579	KHSRP	-0.0227710236883962	-0.0276742173445879	-0.790302746398871	0.4298476336319221	0.73667700084841	-5.9588532223807	0	Exon
ENSG00000127720.7	e724205	METTL25	-0.0349382168240222	0.129591270396036	-0.7903027041885601	0.42984765824682397	0.73667700084841	-5.98224039084639	0	Exon
ENSG00000129968.15	e1009603	ABHD17A	-0.0723584322769572	-3.3754949603617	-0.790300477002845	0.42984895702917203	0.73667700084841	-5.112586526398419	0	Exon
ENSG00000025434.18	e630949	NR1H3	0.0567425447741766	-3.2195751983616	0.7902811989489108	0.42986019911328494	0.736686431847967	-5.147479481175281	0	Exon
ENSG00000179818.13	e131531	PCBP1-AS1	-0.04851409035946401	-2.2948567934379	-0.790275233565792	0.42986367788809293	0.736686431847967	-5.35537425315601	0	Exon
ENSG00000169490.16	e494824	TM2D2	-0.0199726088568056	0.12212518033644	-0.790272733609263	0.429865135768458	0.736686431847967	-5.99024385784563	0	Exon
ENSG00000127481.14	e13350	UBR4	0.0170742189537087	0.565283518514066	0.7902692458777621	0.4298671696867511	0.736686431847967	-6.0755734851175305	0	Exon
ENSG00000003509.15	e121124	NDUFAF7	-0.0238564679008412	-0.6474192371616679	-0.790268494493473	0.429867607867503	0.736686431847967	-5.8084998893382895	0	Exon
ENSG00000125148.6	e888706	MT2A	-0.0446245712967351	1.37911462069168	-0.790268212324604	0.429867772418479	0.736686431847967	-6.191978070911911	0	Exon
ENSG00000107175.11	e533120	CREB3	0.0137986851106217	2.34501325651137	0.7902629480991229	0.42987084233665207	0.736686431847967	-6.28552097648069	0	Exon
ENSG00000136643.11	e97241	RPS6KC1	0.0182009552230605	0.28410039027483297	0.7902587880124978	0.429873268367449	0.736686431847967	-6.02238222401214	0	Exon
ENSG00000204482.10	e382113	LST1	-0.0620122471622574	-3.38162050476422	-0.7902520760842259	0.429877182568325	0.736686431847967	-5.1695697196389805	0	Exon
ENSG00000197776.7	e780185	KLHDC1	-0.0703325946021255	-3.56689731709323	-0.790248309334425	0.42987937923609004	0.736686431847967	-5.084201118013491	0	Exon
ENSG00000129071.9	e247663	MBD4	0.0180543296548834	0.446126887538488	0.7902408950332059	0.42988370307743295	0.736686431847967	-6.05069437567086	0	Exon
ENSG00000163382.11	e74736	NAXE	-0.0218402854717842	1.85155635328078	-0.790238868882823	0.42988488468379604	0.736686431847967	-6.24059539100562	0	Exon
ENSG00000162889.10	e94533	MAPKAPK2	-0.0367496503378987	-1.3931733729302298	-0.7902363364469251	0.429886361547406	0.736686431847967	-5.608684024533511	0	Exon
ENSG00000130309.10	e1033545	COLGALT1	0.0271286256937382	-0.791439842437251	0.790235353444245	0.42988693481478996	0.736686431847967	-5.77518855763551	0	Exon
ENSG00000112144.15	e396448	ICK	-0.0296319370978219	-0.143219361438009	-0.7902347361901221	0.429887294785204	0.736686431847967	-5.926533030779001	0	Exon
ENSG00000112877.7	e320097	CEP72	0.0621554637934813	-3.0954232522294904	0.7902333919006871	0.42988807874885904	0.736686431847967	-5.17560836071109	0	Exon
ENSG00000114120.11	e252925	SLC25A36	-0.0352194762276395	-1.40182781982701	-0.7902290139737141	0.42989063187716103	0.736686431847967	-5.60350348746055	0	Exon
ENSG00000169884.13	e701646	WNT10B	0.0283490454733131	0.596880202266856	0.7902268954371411	0.42989186737277596	0.736686431847967	-6.08207921178239	0	Exon
ENSG00000076242.14	e211526	MLH1	-0.021623812557307998	0.0367263804099461	-0.7902225573645391	0.429894397271685	0.7366866973638481	-5.966771926338541	0	Exon
ENSG00000255448.1	e622064		-0.0200006208581369	0.48547473325588003	-0.790217308953392	0.42989745807799196	0.7366866973638481	-6.05273116881601	0	Exon
ENSG00000148384.12	e562602	INPP5E	0.0355224171817133	-1.91991234980747	0.790212973800796	0.429899986293166	0.7366866973638481	-5.46407909537468	0	Exon
ENSG00000149925.17	e880834	ALDOA	-0.0183037413064874	2.06548720595944	-0.7902099782597322	0.42990173326611797	0.7366866973638481	-6.2596372037813195	0	Exon
ENSG00000126777.17	e783053	KTN1	-0.0162942515082861	1.91469414916994	-0.79020728061981	0.429903306509312	0.7366866973638481	-6.24817582657524	0	Exon
ENSG00000171863.12	e109644	RPS7	0.0240373936980394	1.61800323071976	0.790205248813114	0.42990449144582205	0.7366866973638481	-6.20734831825446	0	Exon
ENSG00000160410.14	e1050966	SHKBP1	0.0353693948620523	-1.76914635281622	0.790182662449975	0.42991766379481705	0.736705708286067	-5.5071565355098295	0	Exon
ENSG00000012822.15	e708841	CALCOCO1	0.0159950339089684	1.13028071560202	0.7901637118266409	0.42992871596480803	0.736721085909231	-6.16202599648434	0	Exon
ENSG00000196391.10	e849410	ZNF774	-0.0301633755277113	-1.28040659698132	-0.790152200243527	0.42993542970207793	0.736725785569595	-5.642199038143481	0	Exon
ENSG00000185046.18	e728034	ANKS1B	0.0269028902620165	-0.738601760566249	0.7901510924979921	0.429936075760012	0.736725785569595	-5.78946321449957	0	Exon
ENSG00000174177.12	e908066	CTU2	0.031049331658875003	-1.10666398741391	0.790148140681766	0.42993779731725795	0.736725785569595	-5.690678190509759	0	Exon
ENSG00000174720.15	e304668	LARP7	0.0220265463689489	-0.226898812207654	0.790143913470392	0.42994026271702507	0.736725785569595	-5.911709619700191	0	Exon
ENSG00000170035.15	e172453	UBE2E3	0.0516030598046864	-3.04822731397768	0.79014119182565	0.429941850042606	0.736725785569595	-5.17696390303009	0	Exon
ENSG00000101868.10	e1147874	POLA1	-0.0426526982338995	-2.58014184388397	-0.790135068570216	0.429945421277984	0.73672834377481	-5.29133209622942	0	Exon
ENSG00000131473.16	e946177	ACLY	-0.0209545351373456	1.75336251221336	-0.7901243116828969	0.429951695004991	0.736735532758318	-6.23354895820786	0	Exon
ENSG00000110723.11	e664970	EXPH5	-0.049771806332657	-2.38372547605681	-0.790117125527433	0.4299558862079079	0.73673915322011	-5.3452826020326	0	Exon
ENSG00000111331.12	e736763	OAS3	-0.0573474225340682	-1.8194922678793402	-0.7901112537138499	0.42995931086096795	0.7367412087463491	-5.4996779066051795	0	Exon
ENSG00000172046.18	e221370	USP19	-0.0192161869014926	0.0434220219554148	-0.7901057891113299	0.429962498028166	0.7367412087463491	-5.973568424566151	0	Exon
ENSG00000188801.9	e544415	ZNF322P1	0.0596672959075187	-1.095642888123	0.790103702787636	0.429963714856338	0.7367412087463491	-5.695741120567111	0	Exon
ENSG00000164190.16	e326206	NIPBL	0.0189293130017584	0.398194574835773	0.7900962700301899	0.429968049956748	0.7367412087463491	-6.0430008749388895	0	Exon
ENSG00000120868.13	e727822	APAF1	-0.03374396858608	-1.53189709494355	-0.7900950701524991	0.429968749778861	0.7367412087463491	-5.56876725989804	0	Exon
ENSG00000116717.11	e43782	GADD45A	0.0601228623832333	-1.7299673305136898	0.790090598467964	0.42997135787030705	0.7367412087463491	-5.52962116629845	0	Exon
ENSG00000141556.20	e985339	TBCD	-0.0160149179913302	1.40175125283601	-0.790088622591207	0.4299725102951629	0.7367412087463491	-6.195300360236441	0	Exon
ENSG00000073578.16	e319790	SDHA	-0.0169486462522107	2.93944657702375	-0.790086561302713	0.429973712538107	0.7367412087463491	-6.32931242124466	0	Exon
ENSG00000089847.12	e1012620	ANKRD24	-0.0555253993896308	-2.8634457459883795	-0.7900796291612421	0.42997775571199104	0.7367439371723481	-5.22099724581802	0	Exon
ENSG00000151746.13	e695752	BICD1	0.0336508273640945	-1.4205393658951297	0.7900767043934069	0.42997946159048	0.7367439371723481	-5.603935311451889	0	Exon
ENSG00000146648.16	e441720	EGFR	-0.025039587682807004	0.140249994322716	-0.7900700454901031	0.42998334542796596	0.7367470307513921	-5.9930060551836695	0	Exon
ENSG00000126970.15	e1157648	ZC4H2	-0.0411009187212206	-2.2799676454210402	-0.7900659884633809	0.42998571171840705	0.7367471028037131	-5.36332988447972	0	Exon
ENSG00000140650.11	e866328	PMM2	0.0352819207374412	-1.6066573518559	0.7900628466700479	0.429987544197511	0.7367471028037131	-5.553200316612519	0	Exon
ENSG00000275832.4	e941852	ARHGAP23	-0.0275893046405786	-0.0720411570793035	-0.7900370267189941	0.43000260408771096	0.736769345446265	-5.94075558894011	0	Exon
ENSG00000140538.16	e847588	NTRK3	-0.0189349603131356	0.89730502170238	-0.79002821380554	0.43000774442768497	0.736771460513475	-6.129327370090669	0	Exon
ENSG00000168310.10	e317500	IRF2	-0.026492015417206003	-0.722837351700177	-0.7900277835841858	0.43000799536537	0.736771460513475	-5.78711230705338	0	Exon
ENSG00000121680.15	e628732	PEX16	0.0272395197715853	-0.6788916223477011	0.7900175902118841	0.430013940937284	0.736774761680547	-5.8157561339409005	0	Exon
ENSG00000177548.12	e878984	RABEP2	-0.0388339445340318	-1.75557499672001	-0.7900173536370151	0.430014078926819	0.736774761680547	-5.502966853251291	0	Exon
ENSG00000054983.16	e796410	GALC	-0.0468241001676205	-2.49459421801059	-0.789998488590287	0.43002508262592604	0.736790053914813	-5.31871156823508	0	Exon
ENSG00000071051.13	e146317	NCK2	0.0253619829436615	0.4566312140833271	0.7899893945630129	0.43003038709442104	0.736795581184495	-6.05607663935828	0	Exon
ENSG00000157212.18	e479881	PAXIP1	-0.0364783542782975	-1.86249752341739	-0.7899821346439331	0.43003462177064294	0.736795868687836	-5.48202710264786	0	Exon
ENSG00000176014.12	e989742	TUBB6	0.0772505404367438	-3.5829179863549303	0.78998006474447	0.43003582913759497	0.736795868687836	-5.09968136818844	0	Exon
ENSG00000144034.14	e134719	TPRKB	0.0384226041781106	-2.21237529552806	0.7899751692592671	0.43003868466919504	0.736795868687836	-5.40286999644933	0	Exon
ENSG00000124172.9	e1099237	ATP5E	0.0143651350851991	4.39532076052359	0.789973313300928	0.430039767250719	0.736795868687836	-6.4154678161198095	0	Exon
ENSG00000012983.11	e780791	MAP4K5	0.0184640318366461	1.44490855783771	0.789967775711831	0.43004299733893997	0.736795868687836	-6.19574101091471	0	Exon
ENSG00000161677.11	e1067103	JOSD2	-0.0599449371049668	-3.1649402396962003	-0.7899677267899742	0.43004302587523296	0.736795868687836	-5.16882340348959	0	Exon
ENSG00000237298.9	e169850	TTN-AS1	0.0614132078308705	-3.3805158077082096	0.789940408840327	0.430058960704542	0.7368196087294929	-5.111488720226981	0	Exon
ENSG00000164609.9	e363400	SLU7	0.0150391886888237	1.4775090691118402	0.7899345959210842	0.430062351482051	0.736821856933514	-6.2041648845829105	0	Exon
ENSG00000175265.17	e814290	GOLGA8A	-0.0773680210072316	-2.19093685714966	-0.7899145250480241	0.43007405929331705	0.736838354544095	-5.406828906492679	0	Exon
ENSG00000254531.1	e301051		0.0261758789129679	0.525272703535507	0.789872353584547	0.4300986595029529	0.7368746906057891	-6.06669775127084	0	Exon
ENSG00000133943.20	e798187	C14orf159	-0.0202767977444747	0.361213752243674	-0.789871041030167	0.43009942517872796	0.7368746906057891	-6.03606026989042	0	Exon
ENSG00000138443.15	e180438	ABI2	0.0144807252679884	2.3571909854547	0.7898600678454499	0.430105826393527	0.7368795769707759	-6.2869076091105	0	Exon
ENSG00000154265.15	e970276	ABCA5	-0.022620855164929	0.00634510983496166	-0.7898581162940659	0.430106964838176	0.7368795769707759	-5.962377211237559	0	Exon
ENSG00000242808.7	e263657	SOX2-OT	-0.0330524616197602	-0.0054592688397423	-0.789855461622863	0.430108513453168	0.7368795769707759	-5.953320033781449	0	Exon
ENSG00000147687.17	e514979	TATDN1	-0.0365976133348305	-1.3596766830563	-0.7898365551971429	0.430119542699966	0.7368922176548779	-5.63922504569342	0	Exon
ENSG00000179820.15	e1070597	MYADM	-0.0377345832995673	-1.26654665000006	-0.7898356869258399	0.430120049218411	0.7368922176548779	-5.65428863213966	0	Exon
ENSG00000114841.17	e226932	DNAH1	-0.0407761229259118	-1.91491503698424	-0.789825918654854	0.430125747702531	0.7368984190106501	-5.477074695407901	0	Exon
ENSG00000011028.13	e964996	MRC2	0.0340649579215763	-1.07520559496876	0.7897814100081891	0.430151713122456	0.7369393417823629	-5.69750380023287	0	Exon
ENSG00000124177.14	e1092014	CHD6	0.0391563830137549	-2.1865007140739	0.78977451991114	0.430155732743621	0.736939787864415	-5.4091106102224895	0	Exon
ENSG00000039523.18	e895880	FAM65A	-0.0256667205784753	-0.24905603683486	-0.789773836731227	0.43015613130588204	0.736939787864415	-5.90756746636113	0	Exon
ENSG00000174197.16	e818068	MGA	0.011379071349969001	3.09632143807465	0.789765291376805	0.4301611166225421	0.7369447670839471	-6.340501940666639	0	Exon
ENSG00000163516.13	e187629	ANKZF1	0.0314277648584873	-1.23839628944205	0.789734786511002	0.430178913282063	0.7369669058367979	-5.65409362432933	0	Exon
ENSG00000198915.11	e577359	RASGEF1A	0.0203359590250461	0.30927940369470397	0.789733159146019	0.430179862705297	0.7369669058367979	-6.02639781498017	0	Exon
ENSG00000273045.5	e144215	C2orf15	0.0584309425311717	-3.45195600676528	0.78973245048971	0.430180276143827	0.7369669058367979	-5.11832688148173	0	Exon
ENSG00000157399.14	e1143654	ARSE	-0.0563663520015081	-3.1996302600790503	-0.7897227311479159	0.430185946546947	0.736969442078111	-5.147236549533701	0	Exon
ENSG00000086666.18	e844248	ZFAND6	0.0301575062397987	-1.05389756824609	0.7897196141706291	0.430187765045337	0.736969442078111	-5.70510653573825	0	Exon
ENSG00000178537.9	e220240	SLC25A20	0.028268395089629	-0.586189988745896	0.789719222504696	0.43018799355032505	0.736969442078111	-5.825146239328999	0	Exon
ENSG00000166377.19	e1005339	ATP9B	-0.0323909181955085	-1.35256467303328	-0.7896892364565191	0.430205488163108	0.736993388905177	-5.6158371342431295	0	Exon
ENSG00000144535.19	e192289	DIS3L2	-0.0327451400716942	-1.5234148689048201	-0.789688136289542	0.43020613003601	0.736993388905177	-5.573182242931369	0	Exon
ENSG00000149564.11	e674299	ESAM	-0.0358521289821671	-0.96852420945658	-0.789680880697332	0.430210363196521	0.7369970791239271	-5.72742709228583	0	Exon
ENSG00000007516.13	e857080	BAIAP3	0.0712511777127272	-1.94838077127565	0.7896697432658051	0.43021686120201796	0.7370046492137159	-5.4762724294243	0	Exon
ENSG00000104131.12	e822277	EIF3J	-0.0209797160627592	0.00490284724050273	-0.7896558849812908	0.43022494673757106	0.737014938815466	-5.96332949679453	0	Exon
ENSG00000171517.5	e47359	LPAR3	0.10177529251002	-2.7047946949853396	0.7896509767583421	0.43022781043296293	0.7370162828680942	-5.284079138557599	0	Exon
ENSG00000013297.10	e260919	CLDN11	-0.0728982171933356	-3.38441914281158	-0.7896259997269109	0.430242383416989	0.737031331812705	-5.147437581111269	0	Exon
ENSG00000150995.18	e200375	ITPR1	0.024236690282695	1.09162969101021	0.789625933404176	0.43024242211373004	0.737031331812705	-6.15397669522839	0	Exon
ENSG00000179134.15	e1048868	SAMD4B	0.0185370340063114	1.5448769279281203	0.7896252298237209	0.43024283262573804	0.737031331812705	-6.21214587935401	0	Exon
ENSG00000165246.12	e1180359	NLGN4Y	0.0214956698465721	-0.940951906846382	0.7896191539095141	0.430246377696395	0.7370338429904829	-6.02955713114876	0	Exon
ENSG00000174799.10	e289566	CEP135	0.0403446337957054	-2.4472862022025	0.7896144964348321	0.430249095171709	0.7370340011002299	-5.32530018857463	0	Exon
ENSG00000131051.21	e1089428	RBM39	0.016018963475324	1.7452520716547502	0.789611702566573	0.43025072530196207	0.7370340011002299	-6.234357156164429	0	Exon
ENSG00000163950.12	e275717	SLBP	-0.0243682348162186	-0.27273347528895603	-0.7896083053024692	0.430252707498698	0.7370340011002299	-5.90231628337283	0	Exon
ENSG00000120805.13	e729042	ARL1	0.0134680882302651	2.0069483610653602	0.789593473161592	0.4302613616486671	0.737040592419079	-6.25535955273567	0	Exon
ENSG00000185000.10	e522645	DGAT1	-0.0425575131653002	-2.19717120827919	-0.789593449818713	0.430261375268681	0.737040592419079	-5.3874978442135095	0	Exon
ENSG00000138614.14	e833351	VWA9	-0.0219277585007304	-0.648961358639404	-0.7895889466189191	0.4302640027831571	0.737040592419079	-5.81312105695076	0	Exon
ENSG00000162927.13	e128286	PUS10	-0.0568377819149557	-3.02134122622236	-0.7895812241386608	0.43026850869620203	0.737040592419079	-5.18851431524013	0	Exon
ENSG00000270659.1	e183215		-0.0490853386503078	-2.1696931741691796	-0.7895807813317959	0.4302687670660011	0.737040592419079	-5.40332653934198	0	Exon
ENSG00000068796.16	e331728	KIF2A	0.0565938821312175	-3.24350760400855	0.78957916543884	0.430269709911088	0.737040592419079	-5.14850877905118	0	Exon
ENSG00000158545.15	e907732	ZC3H18	-0.0161044980016884	1.3225249451403602	-0.789573092506752	0.430273253370795	0.737040592419079	-6.18602483058511	0	Exon
ENSG00000232347.1	e107907		-0.0376392205359978	-1.8082955053362801	-0.7895715926469541	0.430274128517856	0.737040592419079	-5.4953004802618	0	Exon
ENSG00000139624.12	e703807	CERS5	0.0361392587562521	-1.4012506560169	0.78956963985628	0.430275267945256	0.737040592419079	-5.60813600561777	0	Exon
ENSG00000186283.13	e84811	TOR3A	0.0219683429359729	-0.165295442664526	0.789553099740282	0.430284918953602	0.7370471276828441	-5.929830163060809	0	Exon
ENSG00000157036.12	e212996	EXOG	-0.0312881887636696	-1.18966692527887	-0.7895525360644771	0.430285247855568	0.7370471276828441	-5.66312035193051	0	Exon
ENSG00000197020.10	e1038263	ZNF100	-0.0417421910127842	1.9894717115376002	-0.789552088101657	0.4302855092397	0.7370471276828441	-6.25605896490618	0	Exon
ENSG00000112282.17	e412467	MED23	-0.0245132562094022	-0.579396423409183	-0.7895488477468051	0.43028739997378995	0.7370471276828441	-5.82942159575695	0	Exon
ENSG00000067798.14	e722707	NAV3	-0.0315259120610362	-1.0487238910160799	-0.789538215464932	0.43029360390172994	0.737048125286513	-5.7133489901651595	0	Exon
ENSG00000099875.14	e1009822	MKNK2	-0.030741623284628997	-0.465485487924697	-0.789537180626866	0.43029420773169397	0.737048125286513	-5.845530360639009	0	Exon
ENSG00000177981.10	e700820	ASB8	-0.0601656379732063	-3.1974094949335496	-0.789537159604135	0.430294219998503	0.737048125286513	-5.168731954144531	0	Exon
ENSG00000255561.6	e665921	FDXACB1	-0.027514325590444998	-1.06441510956191	-0.789524584977955	0.430301557356196	0.7370530980350591	-5.71125332915596	0	Exon
ENSG00000104763.18	e485928	ASAH1	0.0183696944676997	1.40315293857748	0.7895224878188659	0.43030278106617803	0.7370530980350591	-6.19623787799041	0	Exon
ENSG00000168096.14	e864827	ANKS3	0.0224965001691622	0.0468372961820469	0.7895214943006741	0.43030336079311604	0.7370530980350591	-5.970048031695041	0	Exon
ENSG00000087087.18	e459440	SRRT	0.0284129171479078	-0.7028551854808239	0.789517084176956	0.43030593414606805	0.737053944411921	-5.79764961998817	0	Exon
ENSG00000181929.11	e701699	PRKAG1	-0.0255127405531348	-0.7099484194043081	-0.7894973619278308	0.430317442392829	0.737070094931396	-5.79946998612779	0	Exon
ENSG00000122386.10	e862377	ZNF205	-0.0347565806263546	-1.60469680339401	-0.7894877354111421	0.430323059683918	0.737071865943321	-5.54656573074301	0	Exon
ENSG00000185716.11	e874286	C16orf52	0.0189642573899829	0.590888748450151	0.789486448905804	0.430323810392235	0.737071865943321	-6.07911180447119	0	Exon
ENSG00000106991.13	e554357	ENG	-0.0389587311992074	-0.850497062503999	-0.7894830100070329	0.430325817080159	0.737071865943321	-5.761540110848731	0	Exon
ENSG00000131089.14	e1157319	ARHGEF9	0.0195918179733559	1.2987229384866201	0.7894813367894721	0.430326793448607	0.737071865943321	-6.18023359894313	0	Exon
ENSG00000110619.16	e613317	CARS	-0.0430132543501798	-1.84798135128658	-0.7894752553863159	0.43033034212541704	0.737074382750027	-5.4755043332085	0	Exon
ENSG00000130816.14	e1021036	DNMT1	-0.0291248959076335	-1.3115565513944398	-0.789470701635456	0.43033299938354796	0.737075372708405	-5.632646104562871	0	Exon
ENSG00000125447.16	e972716	GGA3	-0.0223719037366878	-0.11653793816724001	-0.7894396925094159	0.430351094446868	0.737102804438465	-5.936061188148731	0	Exon
ENSG00000161544.9	e976542	CYGB	-0.0382137083285616	-0.49525487582688205	-0.7894333530535971	0.43035479382708103	0.737105579181852	-5.85602584837042	0	Exon
ENSG00000204713.10	e378786	TRIM27	-0.0409819196281292	-2.3990214348203502	-0.78941231048684	0.43036707331912505	0.7371154248534321	-5.35220810187724	0	Exon
ENSG00000102879.15	e881232	CORO1A	-0.0324046718308981	-0.5792890572820301	-0.7894069642546471	0.43037019317141795	0.7371154248534321	-5.8386873495837595	0	Exon
ENSG00000137770.13	e822170	CTDSPL2	-0.019848664950293	-0.156310731438724	-0.789402479775843	0.430372810148257	0.7371154248534321	-5.92816588975988	0	Exon
ENSG00000102225.15	e1151514	CDK16	-0.0172258158364317	0.90724066732381	-0.7894002361963101	0.43037411942220705	0.7371154248534321	-6.12831727825961	0	Exon
ENSG00000100722.18	e796865	ZC3H14	-0.018502610933768003	0.0188113120779844	-0.7893969453999141	0.43037603981921396	0.7371154248534321	-5.96742059409949	0	Exon
ENSG00000069849.10	e253289	ATP1B3	0.0438215490895296	-1.73741086495172	0.78939632704936	0.43037640066815297	0.7371154248534321	-5.5358053707125	0	Exon
ENSG00000088970.15	e1083764	KIZ	-0.0699000607035619	-3.68864376015639	-0.78939458438158	0.430377417632401	0.7371154248534321	-5.0583966084204	0	Exon
ENSG00000162521.18	e24032	RBBP4	-0.0337540211804336	-1.14790728096676	-0.7893935736176071	0.4303780074820279	0.7371154248534321	-5.67945499905269	0	Exon
ENSG00000176894.9	e747043	PXMP2	-0.0609866599808999	-3.18853147680982	-0.789391432883683	0.43037925674764593	0.7371154248534321	-5.15290914605996	0	Exon
ENSG00000084754.10	e115519	HADHA	-0.0148886758857847	1.3974640655248898	-0.789386206685975	0.430382306602672	0.7371170869580149	-6.19420179640967	0	Exon
ENSG00000159140.18	e1107535	SON	0.0131559000461995	2.16270083546174	0.7893675779534741	0.430393177884639	0.7371220292565981	-6.27347428129751	0	Exon
ENSG00000144834.13	e239899	TAGLN3	0.0249782211652056	4.38069354382006	0.789365420691766	0.43039443682122497	0.7371220292565981	-6.414079942822441	0	Exon
ENSG00000144834.13	e239903	TAGLN3	0.0249782211652056	4.38069354382006	0.789365420691766	0.43039443682122497	0.7371220292565981	-6.414079942822441	0	Exon
ENSG00000144834.13	e239911	TAGLN3	0.0249782211652056	4.38069354382006	0.789365420691766	0.43039443682122497	0.7371220292565981	-6.414079942822441	0	Exon
ENSG00000188283.11	e1045337	ZNF383	0.0162646313560809	1.20459386389884	0.7893581698289309	0.430398668301531	0.7371220292565981	-6.17082541758189	0	Exon
ENSG00000118729.11	e58902	CASQ2	-0.0676594616994887	-3.11490511723666	-0.7893581212702809	0.43039869663961605	0.7371220292565981	-5.17607218131435	0	Exon
ENSG00000153827.13	e190672	TRIP12	0.0149651956370272	0.9755870405054531	0.7893563193881421	0.4303997481912071	0.7371220292565981	-6.13934166829693	0	Exon
ENSG00000128815.18	e579560	WDFY4	-0.0661202153919162	-3.26808316318174	-0.789343650933042	0.430407141355266	0.7371311297761228	-5.15300948709443	0	Exon
ENSG00000079134.11	e985689	THOC1	0.0221113650528569	0.12783292614965	0.789331824464961	0.430414043212216	0.7371360585836491	-5.9868956858338	0	Exon
ENSG00000168255.19	e460741	POLR2J3	-0.106031672042164	-3.8901697838465696	-0.7893283889550251	0.43041604816762	0.7371360585836491	-5.025925593218809	0	Exon
ENSG00000179915.22	e126138	NRXN1	0.0254181723861279	0.6336006597205479	0.7893280300399709	0.430416257629904	0.7371360585836491	-6.088671615485341	0	Exon
ENSG00000234771.3	e554791	SLC25A25-AS1	-0.0299235707415406	-0.131730888104541	-0.789315130505498	0.43042378581817203	0.7371453901024929	-5.932610961794491	0	Exon
ENSG00000176102.11	e625799	CSTF3	0.0277072570738519	-0.860679690248369	0.78930913806366	0.43042728304259703	0.737147818120727	-5.76482704303123	0	Exon
ENSG00000136068.14	e231231	FLNB	-0.0231071201742396	1.01546757707342	-0.789283127449208	0.430442463182625	0.7371694318366709	-6.1444603264905	0	Exon
ENSG00000139410.14	e737568	SDSL	0.0436716739557178	-1.33970237794871	0.789280386958072	0.43044406258781204	0.7371694318366709	-5.634747955321941	0	Exon
ENSG00000065268.10	e1007028	WDR18	-0.0356136142130307	-1.19482277877498	-0.789262792453453	0.430454331173486	0.7371834561381391	-5.6654888437958	0	Exon
ENSG00000214595.11	e126791	EML6	0.0340966261128749	-1.87989892943419	0.7892517419220709	0.43046078060839293	0.737190939770164	-5.485991166934269	0	Exon
ENSG00000107140.15	e532750	TESK1	0.0334258782767602	-1.30789340675632	0.7892428767432529	0.430465954644061	0.737196239139677	-5.6351647754378	0	Exon
ENSG00000165792.17	e767454	METTL17	-0.0271389917366796	-0.910852941072774	-0.7892237664291608	0.430477108230633	0.7372117787129809	-5.738610670466289	0	Exon
ENSG00000119950.20	e600440	MXI1	-0.0151747063353775	2.48492286950657	-0.789214351781629	0.43048260307854497	0.737214008817796	-6.297670979921429	0	Exon
ENSG00000114867.20	e265811	EIF4G1	-0.0143373860951291	1.41141848573598	-0.7892080176928828	0.4304862999849571	0.737214008817796	-6.19871836321774	0	Exon
ENSG00000010626.14	e684566	LRRC23	-0.0542267397707056	-2.60313026002995	-0.789207876940574	0.43048638213559703	0.737214008817796	-5.29615400405146	0	Exon
ENSG00000011454.16	e551380	RABGAP1	0.0151398319067649	1.37036841852144	0.7892060551798029	0.430487445414277	0.737214008817796	-6.18913124061726	0	Exon
ENSG00000077514.8	e655122	POLD3	0.0484983647738825	-2.50101509125794	0.789201688381985	0.430489994121245	0.737214008817796	-5.322927644056549	0	Exon
ENSG00000197312.11	e11277	DDI2	0.0289461042694083	-1.03185491311405	0.7891942313392522	0.430494346487974	0.737214008817796	-5.70730630012244	0	Exon
ENSG00000092148.12	e776312	HECTD1	0.0136186507364065	2.15331169977027	0.789193606787823	0.430494711013917	0.737214008817796	-6.270784481698491	0	Exon
ENSG00000149547.14	e675015	EI24	0.0595299352311688	-3.19431545335124	0.789193029667837	0.43049504785616494	0.737214008817796	-5.16470091798224	0	Exon
ENSG00000078124.11	e656646	ACER3	-0.0257820335241812	-0.0248589011180669	-0.7891877077544149	0.43049815405504904	0.737215766708554	-5.95557202189594	0	Exon
ENSG00000198399.14	e114187	ITSN2	0.0168088794594362	0.6622246752936579	0.7891697473062991	0.430508636983373	0.7372223497518209	-6.089665319535509	0	Exon
ENSG00000099991.17	e1123563	CABIN1	-0.0292834263188086	-1.03826110136903	-0.7891639047502741	0.430512047125006	0.7372223497518209	-5.709326600058611	0	Exon
ENSG00000143353.11	e98298	LYPLAL1	0.0220409673275186	0.518470535826492	0.789163459460386	0.43051230702929294	0.7372223497518209	-6.0621290452449905	0	Exon
ENSG00000144834.13	e239894	TAGLN3	0.0249708322515829	4.38070279969757	0.7891616587606409	0.4305133580524821	0.7372223497518209	-6.41423907513817	0	Exon
ENSG00000112237.12	e405341	CCNC	0.0238935669721453	-0.484956513452589	0.78915777189182	0.4305156267252321	0.7372223497518209	-5.864115757515039	0	Exon
ENSG00000145362.17	e305172	ANK2	0.0185582582748183	4.62851291493193	0.789155093045616	0.43051719030800795	0.7372223497518209	-6.43015274618091	0	Exon
ENSG00000258674.5	e1037191		-0.0321638149684889	-0.7071917399759009	-0.7891536528591322	0.43051803091410296	0.7372223497518209	-5.7994605814655396	0	Exon
ENSG00000137821.11	e836242	LRRC49	0.0567816877646854	-3.07553295332375	0.7891478177897591	0.43052143672927	0.7372223497518209	-5.18906131128312	0	Exon
ENSG00000100142.14	e1133798	POLR2F	0.0363170426518815	-1.41267291080103	0.789144394670278	0.43052343474405497	0.7372223497518209	-5.621660317739741	0	Exon
ENSG00000213621.3	e748658	RPSAP54	-0.0709162885955941	-3.22335654528655	-0.789143907318627	0.43052371920310295	0.7372223497518209	-5.14987500480905	0	Exon
ENSG00000163683.11	e285237	SMIM14	-0.0177654948172193	0.644059387217665	-0.789141927264435	0.43052487492890795	0.7372223497518209	-6.084715456106401	0	Exon
ENSG00000276975.2	e62202	HYDIN2	0.110705581799841	-3.87651319172301	0.7891320424359879	0.430530644571423	0.737223608517349	-5.04910669075046	0	Exon
ENSG00000140262.17	e828462	TCF12	-0.0179892250710713	0.860651576137241	-0.789131600957217	0.43053090225774293	0.737223608517349	-6.11918617417601	0	Exon
ENSG00000091009.7	e357595	RBM27	-0.0218093193537486	-0.141635258208172	-0.789129978728598	0.430531849135584	0.737223608517349	-5.93128036260303	0	Exon
ENSG00000105063.18	e1073781	PPP6R1	-0.0221473189307219	1.33942199131454	-0.7891250641074109	0.43053471775586	0.737224084849218	-6.18768033658149	0	Exon
ENSG00000196504.15	e160207	PRPF40A	-0.0214072054335851	-0.38413137141201503	-0.789122376113931	0.43053628671824	0.737224084849218	-5.87310120127504	0	Exon
ENSG00000240038.6	e52788	AMY2B	-0.0258667196991391	2.26498268757907	-0.789112547399202	0.43054202369639893	0.7372288490836559	-6.27901425110621	0	Exon
ENSG00000282851.1	e1033166	BISPR	0.0509237238670295	-1.8123284362691598	0.789110483398072	0.430543228450565	0.7372288490836559	-5.49520100214053	0	Exon
ENSG00000010327.10	e227497	STAB1	0.0672561190456197	-3.0896727764257004	0.7891031194482641	0.43054752679232394	0.737232648064578	-5.20284813924937	0	Exon
ENSG00000010165.19	e82748	METTL13	-0.0222501914112053	-0.40267949959242894	-0.789063985139396	0.430570369930517	0.73726820137386	-5.87260349824713	0	Exon
ENSG00000171566.11	e312401	PLRG1	-0.0167120016995422	1.32262695032018	-0.7890539518867509	0.43057622656715505	0.7372706209024499	-6.18249687797594	0	Exon
ENSG00000186638.16	e531234	KIF24	0.033246355492372	-0.7521832358877142	0.789051086895359	0.43057789893598797	0.7372706209024499	-5.7845753326472	0	Exon
ENSG00000121895.7	e284652	TMEM156	-0.0696241148056143	-2.91517773868143	-0.7890508752795858	0.43057802246168303	0.7372706209024499	-5.23891128538934	0	Exon
ENSG00000183722.7	e753538	LHFP	0.0265630630699053	-0.402621638394945	0.789044851276691	0.430581538839349	0.7372730806539599	-5.87425397209421	0	Exon
ENSG00000131389.16	e205514	SLC6A6	-0.0686291458282204	-3.75109053620512	-0.789040351331605	0.430584165593094	0.737274017110174	-5.05447756141415	0	Exon
ENSG00000160209.18	e1113494	PDXK	-0.0503297467966492	-2.9621205757666202	-0.7890306135335071	0.43058984987167	0.737280188823535	-5.223832019610629	0	Exon
ENSG00000143952.19	e129837	VPS54	-0.0252759465548613	-0.522994472601	-0.7890266774521991	0.430592147506437	0.737280309487256	-5.8354860081050095	0	Exon
ENSG00000055955.15	e228670	ITIH4	-0.0468460988823429	-2.20480161087602	-0.789017614982025	0.4305974376292279	0.737280309487256	-5.38563926295075	0	Exon
ENSG00000099203.6	e1022626	TMED1	0.0247542193275865	-0.54925948889683	0.7890172335411669	0.430597660292195	0.737280309487256	-5.835223144342151	0	Exon
ENSG00000215548.2	e535906	FRG1JP	-0.0722829354692876	-2.8493838440474506	-0.7890140545671651	0.43059951599476504	0.737280309487256	-5.223474855686121	0	Exon
ENSG00000104205.12	e501572	SGK3	0.0566859080242071	-2.94119541502289	0.7890126778266491	0.430600319658307	0.737280309487256	-5.21188501663123	0	Exon
ENSG00000134744.13	e37620	ZCCHC11	-0.028086962505174	-0.831478379926537	-0.789005038433283	0.43060477912160205	0.7372811589676359	-5.76006276714211	0	Exon
ENSG00000140931.19	e893452	CMTM3	0.0494375516662175	-2.59471194755581	0.789003181547078	0.430605863075069	0.7372811589676359	-5.31067247248108	0	Exon
ENSG00000138443.15	e180474	ABI2	-0.057769804961363004	-3.15452599975667	-0.788999669374375	0.43060791330293896	0.7372811589676359	-5.16982647643371	0	Exon
ENSG00000250299.5	e758041	MRPS31P4	0.0310890885852963	-1.43879571157996	0.7889933482348291	0.43061160327717896	0.7372811589676359	-5.60327968957178	0	Exon
ENSG00000126088.13	e33251	UROD	-0.0141901682000801	1.59272777754454	-0.7889859045503279	0.430615948562257	0.7372811589676359	-6.21665534484512	0	Exon
ENSG00000039123.15	e329901	SKIV2L2	-0.0167524358296849	0.958507572311066	-0.7889853042899941	0.43061629896810205	0.7372811589676359	-6.13200922670257	0	Exon
ENSG00000136546.13	e164401	SCN7A	0.0685398953873723	-3.59090752717443	0.7889797854083841	0.430619520658655	0.7372811589676359	-5.0904403279433605	0	Exon
ENSG00000215041.9	e919794	NEURL4	-0.0186154300807101	0.536331318325841	-0.788978057960831	0.430620529072639	0.7372811589676359	-6.070042476730619	0	Exon
ENSG00000119844.15	e129995	AFTPH	0.0166539603445977	0.703277103742584	0.788975443872414	0.430622055074298	0.7372811589676359	-6.0964717248849	0	Exon
ENSG00000104687.12	e492472	GSR	0.0393534337830449	-2.0798305918168203	0.7889656028613911	0.430627799896436	0.7372811589676359	-5.4364686032217	0	Exon
ENSG00000186648.14	e772205	CARMIL3	-0.0473295944243907	-2.41006875744813	-0.788965285598852	0.43062798510343997	0.7372811589676359	-5.33125742196119	0	Exon
ENSG00000224437.2	e537780	PIGUP1	-0.0404797069190488	-2.12089892032061	-0.7889610817347451	0.430630439179706	0.7372811589676359	-5.40487465439114	0	Exon
ENSG00000198208.11	e793525	RPS6KL1	-0.0545899960086086	-3.23324735167402	-0.788958384445482	0.4306320137718979	0.7372811589676359	-5.16137323544916	0	Exon
ENSG00000198208.11	e793594	RPS6KL1	-0.0545899960086086	-3.23324735167402	-0.788958384445482	0.4306320137718979	0.7372811589676359	-5.16137323544916	0	Exon
ENSG00000198208.11	e793609	RPS6KL1	-0.0545899960086086	-3.23324735167402	-0.788958384445482	0.4306320137718979	0.7372811589676359	-5.16137323544916	0	Exon
ENSG00000005020.12	e432971	SKAP2	-0.0330694607473316	-0.9598844517732591	-0.7889412003355709	0.430642045390711	0.7372925332251741	-5.73997212002154	0	Exon
ENSG00000142330.19	e197002	CAPN10	0.0304664094325725	-1.25323579548227	0.7889398784858259	0.43064281705649704	0.7372925332251741	-5.645427234163799	0	Exon
ENSG00000115966.16	e168574	ATF2	-0.0208247606900046	0.340817826595449	-0.7889357218534692	0.4306452436090779	0.737293126721262	-6.03268895446799	0	Exon
ENSG00000249915.7	e319821	PDCD6	0.0198605588961094	0.11536606699826801	0.788921219598417	0.43065370977608003	0.7373040603808408	-5.990061656499551	0	Exon
ENSG00000213064.9	e81365	SFT2D2	0.0349111461274578	-1.48470796225523	0.7889085425075669	0.430661110523046	0.737309201469167	-5.597867653308421	0	Exon
ENSG00000161011.19	e370936	SQSTM1	0.0773397864048211	-3.4178025743244	0.7889053801613208	0.43066295667773796	0.737309201469167	-5.13809425721948	0	Exon
ENSG00000119638.12	e793910	NEK9	-0.0639648255137566	-3.43361498397077	-0.788903486782226	0.43066406202086205	0.737309201469167	-5.09760405563337	0	Exon
ENSG00000187950.8	e694584	OVCH1	-0.0615400033154681	-3.0771031123126797	-0.788901824545871	0.43066503242563103	0.737309201469167	-5.184954228887549	0	Exon
ENSG00000048342.15	e280983	CC2D2A	0.0409293045570154	-1.57247991226655	0.788893350953638	0.43066997928364203	0.7373141096720309	-5.56322933134691	0	Exon
ENSG00000267827.5	e1069015		0.031290042148326	-1.7939539821383	0.788882303347132	0.43067642889325997	0.737321590550606	-5.5062750942029	0	Exon
ENSG00000120685.19	e753455	PROSER1	0.0337752949717286	-1.8354855634946599	0.788875092893734	0.4306806383973571	0.737323578296085	-5.487082097069661	0	Exon
ENSG00000166169.16	e597735	POLL	-0.0408353979068362	-2.2550317274697402	-0.788869038307775	0.43068417311791907	0.737323578296085	-5.371977155527031	0	Exon
ENSG00000189367.14	e411127	KIAA0408	0.018427355946668	4.269068064118399	0.78886720156939	0.430685245425292	0.737323578296085	-6.409497564860151	0	Exon
ENSG00000104450.12	e509715	SPAG1	0.0363480205460445	-0.7111100248383969	0.788866063410973	0.430685909895042	0.737323578296085	-5.7956594919912305	0	Exon
ENSG00000113593.11	e332308	PPWD1	-0.0428013841995563	-0.343582222527003	-0.788838418759741	0.430702049338348	0.7373439890854459	-5.883992160420259	0	Exon
ENSG00000166888.10	e714247	STAT6	-0.0203302657530733	1.9285278879513001	-0.7888365571581679	0.43070313618740297	0.7373439890854459	-6.25350912848849	0	Exon
ENSG00000184047.15	e741755	DIABLO	-0.0285166029593876	-1.07198078203441	-0.788834527941051	0.430704320896379	0.7373439890854459	-5.70917761365458	0	Exon
ENSG00000163681.14	e231035	SLMAP	0.0176950274435592	2.1813938245069	0.7888285857182579	0.43070779012930605	0.7373439890854459	-6.27007141540382	0	Exon
ENSG00000248394.1	e307934	FOSL1P1	0.0606583560894101	-3.37034508072748	0.788824046485703	0.430710440268952	0.7373439890854459	-5.162121029837059	0	Exon
ENSG00000127914.16	e452317	AKAP9	0.0192057237443732	0.209454573642691	0.78882076367489	0.43071235687794795	0.7373439890854459	-6.009400144597991	0	Exon
ENSG00000105875.13	e471756	WDR91	0.0219942251802165	0.00488388844049719	0.7888207025613231	0.43071239255803206	0.7373439890854459	-5.96614033777992	0	Exon
ENSG00000141279.15	e954344	NPEPPS	-0.01667461568569	1.18564774498865	-0.7888118457719999	0.430717563457374	0.7373466703239829	-6.165064754188269	0	Exon
ENSG00000179915.22	e126102	NRXN1	-0.0308720999816495	-0.621225472859395	-0.788810894442486	0.43071811887853495	0.7373466703239829	-5.8169765294812095	0	Exon
ENSG00000186104.10	e620597	CYP2R1	0.0591311976503144	-3.33214492932769	0.788802978468296	0.43072274053160103	0.7373510212744581	-5.125907290621231	0	Exon
ENSG00000117245.12	e14379	KIF17	-0.0480961382923784	-2.27470762845019	-0.788792830398227	0.43072866541115395	0.737351690558289	-5.37851017866305	0	Exon
ENSG00000138738.10	e306257	PRDM5	0.0342637771412449	-1.31159510651493	0.7887883574081209	0.43073127695013896	0.737351690558289	-5.63115076210213	0	Exon
ENSG00000147649.9	e508636	MTDH	-0.0195250415304698	0.583572402138222	-0.78878783639497	0.430731581142369	0.737351690558289	-6.074386790404319	0	Exon
ENSG00000107669.17	e604227	ATE1	-0.0180245797115362	2.1740006291005303	-0.7887851788379692	0.430733132752353	0.737351690558289	-6.269193783524639	0	Exon
ENSG00000129347.19	e1021797	KRI1	-0.0407725154943036	-2.1923649013360103	-0.788778842869517	0.43073683200953	0.737351690558289	-5.39195280325976	0	Exon
ENSG00000013441.15	e177962	CLK1	-0.0338291399911178	1.48921037584824	-0.7887776648959759	0.430737519771793	0.737351690558289	-6.1985181608495905	0	Exon
ENSG00000112159.11	e404281	MDN1	-0.0228150045274561	-0.41561202567641997	-0.788774510060352	0.430739361732181	0.737351690558289	-5.86997600703103	0	Exon
ENSG00000185359.12	e982056	HGS	-0.024969918043002998	-0.7604976611040499	-0.7887738073548299	0.43073977200956504	0.737351690558289	-5.780459746789121	0	Exon
ENSG00000110077.14	e635117	MS4A6A	-0.0736933541646157	-3.2315222783653903	-0.78875651062426	0.43074987084552796	0.7373640565720201	-5.2040131472271	0	Exon
ENSG00000113360.16	e323909	DROSHA	0.0216566889093087	0.07078571506563	0.78875430936218	0.43075115608008	0.7373640565720201	-5.98199539547511	0	Exon
ENSG00000251022.6	e296416	THAP9-AS1	-0.0440932617005237	2.0446261381910102	-0.788746415880241	0.43075576480715794	0.737365009099189	-6.26014057574535	0	Exon
ENSG00000256223.5	e747625	ZNF10	-0.0461393604347328	-2.46008441331665	-0.7887462310406059	0.43075587272887794	0.737365009099189	-5.3320343886171795	0	Exon
ENSG00000146776.14	e462846	ATXN7L1	-0.0278383279017992	-1.06121568231223	-0.7887258445989179	0.43076777579133	0.7373818238954509	-5.70112203656824	0	Exon
ENSG00000072803.17	e365862	FBXW11	-0.0178149130431764	0.837513341361986	-0.7887164893791841	0.430773238101715	0.737384343006386	-6.11781512410155	0	Exon
ENSG00000171132.13	e124489	PRKCE	0.04661756939152599	-2.9166027131078303	0.7887161988555831	0.43077340773280504	0.737384343006386	-5.21520925384251	0	Exon
ENSG00000255129.5	e666901		-0.0536415522132954	-2.84745005793868	-0.7887124693359359	0.4307755853303789	0.7373845098018209	-5.228966354909731	0	Exon
ENSG00000058262.9	e246850	SEC61A1	0.0206234068321284	0.573087892641384	0.7887053687127471	0.430779731270715	0.7373862282352801	-6.080160314194959	0	Exon
ENSG00000134717.17	e37305	BTF3L4	0.0202675812102717	0.24059158572373399	0.788703624738652	0.430780749552856	0.7373862282352801	-6.01474137167994	0	Exon
ENSG00000100345.20	e1132020	MYH9	-0.0271691858415595	-0.0793553064364607	-0.788696952580688	0.430784645345742	0.73738840218355	-5.9454791665863	0	Exon
ENSG00000237940.3	e199474		-0.0726950228407208	-3.2670550880753	-0.788694324409658	0.43078617990887	0.73738840218355	-5.14743364174097	0	Exon
ENSG00000106733.20	e538532	NMRK1	0.0393229796160225	-1.1566073999527	0.7886884048168871	0.430789636312332	0.737389364339032	-5.681068200981151	0	Exon
ENSG00000188933.14	e927307	USP32P1	0.0976717838224403	-2.4266140478786804	0.788686236555857	0.430790902346863	0.737389364339032	-5.37813799707242	0	Exon
ENSG00000103066.12	e897787	PLA2G15	0.0452925547943323	-2.67338021180085	0.788678610591094	0.430795355118883	0.73739342552605	-5.27896124316401	0	Exon
ENSG00000134278.15	e989898	SPIRE1	0.0488504813685002	-2.5170413705382995	0.788658615688613	0.430807030194209	0.7374071537239442	-5.3098098541679	0	Exon
ENSG00000113763.10	e367552	UNC5A	-0.0327175750231092	-0.602882111559919	-0.788657749852202	0.430807535762494	0.7374071537239442	-5.82794871176404	0	Exon
ENSG00000125434.10	e922895	SLC25A35	0.0681594333272372	-3.5172833493073203	0.788649016674587	0.430812635148824	0.737412321561439	-5.0930766189564105	0	Exon
ENSG00000080503.21	e525119	SMARCA2	-0.0200529232723875	0.33545538230854804	-0.7886384840579092	0.430818785291684	0.73741325800965	-6.03161573636241	0	Exon
ENSG00000130176.7	e1024413	CNN1	-0.0693114258212405	-3.3210785655938198	-0.788637392008835	0.430819422957407	0.73741325800965	-5.1263966157991705	0	Exon
ENSG00000130176.7	e1024421	CNN1	-0.0693114258212405	-3.3210785655938198	-0.788637392008835	0.430819422957407	0.73741325800965	-5.1263966157991705	0	Exon
ENSG00000074054.17	e151404	CLASP1	0.0159876729678261	0.640152416787251	0.7886312801397729	0.430822991790146	0.737415805954216	-6.08701612688423	0	Exon
ENSG00000157020.17	e203818	SEC13	-0.0219601476220325	0.0766636392475022	-0.788619513836677	0.43082986239938403	0.737419600529654	-5.98150820829709	0	Exon
ENSG00000171109.18	e262535	MFN1	0.0214460453114225	0.0933234902603385	0.7886161038303791	0.430831853590748	0.737419600529654	-5.98275958211184	0	Exon
ENSG00000135049.15	e540612	AGTPBP1	-0.0180038208434236	1.61261616326179	-0.7886113381700541	0.430834636392736	0.737419600529654	-6.21812643200218	0	Exon
ENSG00000104129.9	e816836	DNAJC17	-0.0274346065393699	-1.2385920845986	-0.7886059775557209	0.430837766617475	0.737419600529654	-5.651113329132889	0	Exon
ENSG00000172037.13	e221655	LAMB2	0.0304575780895769	-1.1141522668102	0.7886052086182241	0.430838215624408	0.737419600529654	-5.69846812760323	0	Exon
ENSG00000101019.21	e1088064	UQCC1	-0.0152515941802459	1.0577984546719499	-0.788597773250534	0.430842557384907	0.737419600529654	-6.15033792484602	0	Exon
ENSG00000090861.15	e899834	AARS	-0.023698041040303	0.054284755156646	-0.7885964532234879	0.430843328195623	0.737419600529654	-5.97876904071875	0	Exon
ENSG00000154710.15	e443629	RABGEF1	0.0192925589439631	0.317231175501334	0.7885937190925459	0.43084492475442604	0.737419600529654	-6.0294031601454	0	Exon
ENSG00000223482.7	e591099	NUTM2A-AS1	0.0726423970973773	-1.33503234925874	0.78859364685501	0.43084496693660496	0.737419600529654	-5.634357530921039	0	Exon
ENSG00000115421.12	e128142	PAPOLG	0.0234426020423647	-0.445889566305836	0.788591858422389	0.43084601126958205	0.737419600529654	-5.868113580038839	0	Exon
ENSG00000162521.18	e24010	RBBP4	-0.0155758495248886	1.14236870587243	-0.7885792496478701	0.430853374048416	0.7374286418503561	-6.160261518096879	0	Exon
ENSG00000140718.19	e887677	FTO	-0.0609801438462971	-3.4361799038367797	-0.7885649929974871	0.4308616991776	0.737435477031679	-5.10957658724438	0	Exon
ENSG00000137801.10	e815449	THBS1	0.0981858924100441	-2.48444463344948	0.7885627402194358	0.43086301468930793	0.737435477031679	-5.354670650196559	0	Exon
ENSG00000196159.11	e307385	FAT4	-0.0265153200806041	-0.12758227749615303	-0.788558530746534	0.43086547282095095	0.737435477031679	-5.932806587609611	0	Exon
ENSG00000137955.15	e45403	RABGGTB	-0.018601152270999	1.02985555389562	-0.7885550374260341	0.43086751275990903	0.737435477031679	-6.14127543006403	0	Exon
ENSG00000187741.14	e909795	FANCA	-0.0616502772114123	-3.01569446577267	-0.788554598441972	0.430867769106866	0.737435477031679	-5.20394042635545	0	Exon
ENSG00000183963.18	e1129076	SMTN	-0.0499790386795549	-2.58748645473657	-0.78854880627038	0.43087115148299704	0.73743628509599	-5.292650664904519	0	Exon
ENSG00000166340.15	e616216	TPP1	-0.0256628904253844	0.642094403686677	-0.788546665081588	0.430872401847981	0.73743628509599	-6.08972374952943	0	Exon
ENSG00000178035.11	e220730	IMPDH2	0.0232640288559154	0.0009448147548239029	0.7885402771660809	0.43087613213686804	0.7374391090258241	-5.9669799881118895	0	Exon
ENSG00000138080.13	e116377	EMILIN1	-0.0330826734675258	0.10880722491191801	-0.788523950812525	0.430885666164224	0.737451865906205	-5.99182310084822	0	Exon
ENSG00000102078.15	e1169352	SLC25A14	0.0262746089616983	-1.00702312965647	0.7885140897267521	0.43089142475770703	0.737458161117963	-5.75636933217672	0	Exon
ENSG00000111364.15	e743661	DDX55	-0.0568836855689013	-2.8641097973618703	-0.7885096770975341	0.43089400162212	0.737459010858313	-5.2211153645372095	0	Exon
ENSG00000152558.14	e662980	TMEM123	-0.0259120868428064	2.4879388232126605	-0.7884924155087858	0.43090408204175895	0.7374718114192471	-6.29913958342662	0	Exon
ENSG00000133997.11	e790111	MED6	0.0241456972935713	-0.177147626696709	0.788489744722253	0.43090564173949	0.7374718114192471	-5.92440990104411	0	Exon
ENSG00000114200.9	e259574	BCHE	-0.035716918802948	-0.298249075343771	-0.7884703130785409	0.43091698961569896	0.737487672123484	-5.900434358126001	0	Exon
ENSG00000106615.9	e478982	RHEB	0.0232887041419859	0.77942855163866	0.7884551393722572	0.43092585102210296	0.7374992772564308	-6.106405856070889	0	Exon
ENSG00000196576.14	e1141530	PLXNB2	0.0297050164471705	-0.8443090145196609	0.7884414196600621	0.4309338633909629	0.737509429216311	-5.7652263433191	0	Exon
ENSG00000188906.14	e696866	LRRK2	-0.0312351662192871	-1.0151471560394398	-0.7884364612972801	0.430936759116748	0.737510824388068	-5.72107202172176	0	Exon
ENSG00000116273.5	e6920	PHF13	0.0255239642702644	-0.402687209758616	0.7884247855961809	0.43094357786966203	0.7375141326181359	-5.87160116914222	0	Exon
ENSG00000115604.10	e145864	IL18R1	0.11430148465611698	-2.9936452944200895	0.788421160719173	0.430945694855159	0.7375141326181359	-5.249999635950861	0	Exon
ENSG00000169223.14	e368182	LMAN2	-0.0181891163735317	0.6355443794968281	-0.7884197606922909	0.43094651249462	0.7375141326181359	-6.08708790035497	0	Exon
ENSG00000108219.14	e590256	TSPAN14	-0.0180848236543271	2.44501952485923	-0.788418901551169	0.4309470142480639	0.7375141326181359	-6.29729904833606	0	Exon
ENSG00000168026.17	e213617	TTC21A	-0.0632315481187222	-3.55777213963498	-0.7884011257452901	0.430957395705986	0.737528338604468	-5.09173964906552	0	Exon
ENSG00000108963.17	e912804	DPH1	-0.0138741478550729	2.12247574286296	-0.788375427053395	0.430972404559431	0.737549135623667	-6.27009361740224	0	Exon
ENSG00000182087.12	e1007096	TMEM259	-0.0184112949534949	0.9157407795218959	-0.7883702341736992	0.430975437403308	0.737549135623667	-6.13215939116243	0	Exon
ENSG00000135333.13	e404736	EPHA7	0.0291961467347557	-0.644287509798631	0.788369630759776	0.43097578982133294	0.737549135623667	-5.84739940402175	0	Exon
ENSG00000197386.10	e277795	HTT	0.0196485877000853	0.39140193409353496	0.788362611256887	0.430979889505964	0.737551781067455	-6.047361009237349	0	Exon
ENSG00000133812.15	e618481	SBF2	0.0422622826176548	-2.28049863665708	0.7883598590701759	0.430981496904841	0.737551781067455	-5.39989884251598	0	Exon
ENSG00000170266.15	e210248	GLB1	0.0303428899461894	-1.4819955313214401	0.788348839653401	0.430987932767034	0.737552113018167	-5.596316854499941	0	Exon
ENSG00000170266.15	e210280	GLB1	0.0303428899461894	-1.4819955313214401	0.788348839653401	0.430987932767034	0.737552113018167	-5.596316854499941	0	Exon
ENSG00000170266.15	e210367	GLB1	0.0303428899461894	-1.4819955313214401	0.788348839653401	0.430987932767034	0.737552113018167	-5.596316854499941	0	Exon
ENSG00000159459.11	e820067	UBR1	0.023456929439342	-0.49519036690403706	0.7883439219722641	0.43099080494419106	0.737553467590861	-5.84950905042658	0	Exon
ENSG00000170909.13	e1070726	OSCAR	-0.0698586541042533	-3.1947098772342004	-0.7883321037181971	0.43099770745424704	0.7375581586268559	-5.18695143879	0	Exon
ENSG00000170909.13	e1070743	OSCAR	-0.0698586541042533	-3.1947098772342004	-0.7883321037181971	0.43099770745424704	0.7375581586268559	-5.18695143879	0	Exon
ENSG00000105085.10	e1031650	MED26	0.0193461108901586	0.631168259017271	0.7883241148958491	0.43100237340213	0.7375625827815708	-6.0888839735978	0	Exon
ENSG00000147955.16	e531545	SIGMAR1	-0.031400662561295	-1.5390212829149499	-0.7883186728633921	0.431005551889932	0.737564461456072	-5.58379910931939	0	Exon
ENSG00000122515.14	e439310	ZMIZ2	-0.0473018290119265	-2.57580838991555	-0.78831472790789	0.43100785599956	0.7375645452810021	-5.29401822786009	0	Exon
ENSG00000128915.11	e830165	ICE2	-0.0307918405442803	-1.38456058437206	-0.788311464230223	0.431009762204211	0.7375645452810021	-5.6206842381472	0	Exon
ENSG00000174502.18	e94021	SLC26A9	-0.0527065654226542	-1.94579466988445	-0.7883004416451341	0.431016200162715	0.737570576274183	-5.48021182092672	0	Exon
ENSG00000151503.12	e677686	NCAPD3	-0.0338574742801447	-1.68089638689525	-0.788298305386907	0.431017447892999	0.737570576274183	-5.53272751755118	0	Exon
ENSG00000018189.12	e292192	RUFY3	0.023739674471327	-0.37435906461773405	0.7882907145228321	0.431021881527106	0.737574602700111	-5.8802842871629	0	Exon
ENSG00000181090.18	e565727	EHMT1	0.0261157097101265	-0.4156893440984579	0.7882866691772059	0.431024244323291	0.737575085438572	-5.867519244685299	0	Exon
ENSG00000026025.14	e571441	VIM	-0.0302092246023659	3.77388202871084	-0.788280278868985	0.431027976775214	0.7375779119362881	-6.38189718623464	0	Exon
ENSG00000105323.16	e1052242	HNRNPUL1	-0.0374565018404186	-1.1038370043774701	-0.7882665981886591	0.431035967451745	0.737588025073529	-5.694600177923711	0	Exon
ENSG00000049618.22	e420326	ARID1B	0.0193830637401312	0.16178458016204902	0.788248340825991	0.43104663143293603	0.73760088060395	-5.9983013970219	0	Exon
ENSG00000101294.16	e1085362	HM13	0.0247091976974567	-0.404456524068442	0.788241272449981	0.43105076005673104	0.73760088060395	-5.87330266803618	0	Exon
ENSG00000153132.12	e308992	CLGN	0.0555992690797725	-3.1186265957873194	0.7882322141872329	0.43105605100291294	0.73760088060395	-5.20726118581453	0	Exon
ENSG00000140105.17	e802782	WARS	0.0723745542553767	-3.52291106660173	0.7882298353670559	0.43105744048196293	0.73760088060395	-5.09649132439268	0	Exon
ENSG00000101361.15	e1078355	NOP56	-0.0208582504182915	0.5191890003170779	-0.7882276301210681	0.43105872857791705	0.73760088060395	-6.064888499094679	0	Exon
ENSG00000125434.10	e922903	SLC25A35	0.0681807645402649	-3.5165706358363504	0.7882275335499449	0.431058784985676	0.73760088060395	-5.09348610298716	0	Exon
ENSG00000214106.7	e479852	PAXIP1-AS2	-0.0370411619670101	-1.87885584104255	-0.7882230502128079	0.4310614037339389	0.73760088060395	-5.47759805745551	0	Exon
ENSG00000141030.12	e927752	COPS3	0.0159948590685211	1.30476075582701	0.7882228587128951	0.43106151559057104	0.73760088060395	-6.17762717589187	0	Exon
ENSG00000154330.12	e536834	PGM5	-0.0498197832562559	-1.80005927822824	-0.788219384659617	0.43106354481582104	0.73760088060395	-5.51578008503316	0	Exon
ENSG00000108961.13	e922939	RANGRF	0.0227015806080728	-0.00833543981602473	0.7882181128087721	0.431064287716541	0.73760088060395	-5.967080685470071	0	Exon
ENSG00000129518.8	e777069	EAPP	0.032166224063741	-1.5498459276199401	0.788206810316051	0.431070889647627	0.737603696813854	-5.58931515813957	0	Exon
ENSG00000178921.13	e922782	PFAS	-0.0257630506781565	-0.696502778898993	-0.788205423250937	0.43107169985422095	0.737603696813854	-5.799144874388679	0	Exon
ENSG00000085511.19	e421929	MAP3K4	0.0230740038057557	-0.365811732376451	0.7882046083082409	0.43107217587550795	0.737603696813854	-5.88216957719061	0	Exon
ENSG00000157426.13	e289664	AASDH	0.0279100767865312	-0.936509404277726	0.7881981490701221	0.431075948832402	0.737606273870243	-5.73590182760299	0	Exon
ENSG00000150625.16	e316549	GPM6A	0.0407636493136369	-1.54997615430324	0.788194905391271	0.431077843530677	0.737606273870243	-5.58291965812109	0	Exon
ENSG00000138081.20	e125292	FBXO11	0.0193939681206433	0.0123218223136709	0.788186665363033	0.431082656719262	0.737608132200004	-5.9651264422770796	0	Exon
ENSG00000166619.12	e1090682	BLCAP	-0.0545948090299771	-2.5876460704198103	-0.78818592160504	0.431083091166823	0.737608132200004	-5.30370314345972	0	Exon
ENSG00000160862.12	e456503	AZGP1	0.0773569348914059	-0.17988890223448897	0.788159114904838	0.431098749797991	0.7376252356332069	-5.935595165887739	0	Exon
ENSG00000107862.4	e598318	GBF1	0.015666562949591997	1.3654758241896299	0.7881585560229291	0.43109907626189997	0.7376252356332069	-6.196289655552679	0	Exon
ENSG00000142655.12	e8693	PEX14	-0.0211562860359336	-0.19167806392541897	-0.7881578986998791	0.43109946022916207	0.7376252356332069	-5.92322017327965	0	Exon
ENSG00000100462.15	e770354	PRMT5	0.0243310722966552	-0.7097929006995541	0.788154560269865	0.431101410335503	0.7376252356332069	-5.79850005785974	0	Exon
ENSG00000257261.5	e699088		0.0679818179512307	-3.1900421751055497	0.7881466215643621	0.43110604766165705	0.737629609829917	-5.16333247662289	0	Exon
ENSG00000140025.15	e797479	EFCAB11	-0.0319410959593175	-0.474578261843434	-0.788138192880904	0.431110971235984	0.7376344737574159	-5.84743641567232	0	Exon
ENSG00000110514.19	e631024	MADD	-0.0181790267155311	0.35446610802009204	-0.7881314023412241	0.431114937920428	0.737636636595325	-6.03948477463992	0	Exon
ENSG00000074603.18	e832999	DPP8	0.0202157639176743	0.368197612023863	0.7881263810483109	0.431117871115465	0.737636636595325	-6.03979918425726	0	Exon
ENSG00000174243.9	e701426	DDX23	-0.0184811850160917	0.23241414965534402	-0.788125342282631	0.43111847791328994	0.737636636595325	-6.0133402463823495	0	Exon
ENSG00000167978.16	e861309	SRRM2	-0.0189260847794949	1.6183090361688501	-0.788120410733922	0.43112135869779994	0.737638005232039	-6.222725204937019	0	Exon
ENSG00000075239.13	e664491	ACAT1	-0.0163357352134335	1.3121905922376298	-0.788110974860544	0.431126870733373	0.7376417758835458	-6.18490206126768	0	Exon
ENSG00000160221.16	e1113886	C21orf33	-0.0255433586450143	0.954328874039723	-0.7881095137322449	0.431127724265998	0.7376417758835458	-6.13759061176505	0	Exon
ENSG00000180304.14	e832429	OAZ2	0.0150123595161778	1.43300576673211	0.788086426196293	0.431141211210307	0.737661291090545	-6.19839874034008	0	Exon
ENSG00000270580.5	e869336		-0.0485600939494158	-2.2308715002438997	-0.788077833108144	0.43114623105953603	0.737666319398126	-5.373912785611661	0	Exon
ENSG00000171466.9	e1020101	ZNF562	-0.0167562011835758	1.08813134953559	-0.788072607750281	0.431149283588633	0.737667123571895	-6.15343243827348	0	Exon
ENSG00000103245.13	e856052	NARFL	0.0220206308023057	0.25039242334121	0.7880679858986841	0.43115198357428997	0.737667123571895	-6.01785180178097	0	Exon
ENSG00000165861.13	e791161	ZFYVE1	-0.0273914402094585	-1.01661761598972	-0.7880663419415791	0.431152943940818	0.737667123571895	-5.71728533086861	0	Exon
ENSG00000255284.1	e610160		-0.0593008821247676	-2.3559094846126603	-0.788054845624813	0.4311596598916239	0.737675053630141	-5.34917671255238	0	Exon
ENSG00000275700.4	e940736	AATF	-0.0295804055637385	-0.39987119018435796	-0.788047119053999	0.43116417365581394	0.737678088538716	-5.87285916360775	0	Exon
ENSG00000144504.15	e196718	ANKMY1	0.0482490542151535	-2.52004632891183	0.7880382639763092	0.431169346713169	0.737678088538716	-5.31618386947984	0	Exon
ENSG00000078246.16	e681220	TULP3	-0.0358007853291352	-1.4279662296845501	-0.7880359268403829	0.431170712053145	0.737678088538716	-5.60466341848924	0	Exon
ENSG00000153317.14	e515992	ASAP1	0.0256921194004034	-0.559532147256168	0.7880345922769291	0.431171491697774	0.737678088538716	-5.82872786819235	0	Exon
ENSG00000146674.14	e440112	IGFBP3	-0.106578545647325	-3.65390863997321	-0.7880332551399079	0.431172272846691	0.737678088538716	-5.14663372706695	0	Exon
ENSG00000213793.4	e1069770	ZNF888	0.0609787785150406	-3.24236304613813	0.7880253116213229	0.431176913428434	0.737678088538716	-5.14407038814572	0	Exon
ENSG00000196177.12	e605346	ACADSB	-0.0226388459577019	-0.48511820932131106	-0.7880214466334989	0.43117917135422296	0.737678088538716	-5.85825645945225	0	Exon
ENSG00000091136.13	e463817	LAMB1	0.0318671222500949	-0.6178906892498871	0.788020727418897	0.431179591520135	0.737678088538716	-5.84034709496729	0	Exon
ENSG00000088854.12	e1079175	C20orf194	-0.0187863318763741	0.930576526003996	-0.7880197498507849	0.431180162616816	0.737678088538716	-6.131773941733901	0	Exon
ENSG00000104972.15	e1072261	LILRB1	0.0602631528933605	-2.9825300292098302	0.7880082538010991	0.4311868786584289	0.7376860183166741	-5.23597367529156	0	Exon
ENSG00000153560.11	e210623	UBP1	0.0149926430403385	1.35767604244326	0.7879993057864301	0.431192106169189	0.737691401412075	-6.19013286846982	0	Exon
ENSG00000108469.14	e974169	RECQL5	-0.0336803614476021	-1.53473124291003	-0.787986338544852	0.431199681813986	0.73769839568202	-5.566483891065941	0	Exon
ENSG00000234287.1	e214272		0.0335411137317264	-0.611026615112499	0.787985183666192	0.43120035651409	0.73769839568202	-5.83326256086748	0	Exon
ENSG00000104205.12	e501547	SGK3	0.0566709118629385	-2.93860738659672	0.7879810054962091	0.43120279747845097	0.73769901143384	-5.2131792226143	0	Exon
ENSG00000138449.10	e174290	SLC40A1	0.0270599650096409	1.01636153986519	0.7879650214250471	0.431212135743402	0.7377085124587099	-6.1491937059629596	0	Exon
ENSG00000016864.17	e228144	GLT8D1	0.0189376930010181	0.148440890681455	0.787964176260678	0.43121262951129796	0.7377085124587099	-5.9994146123527505	0	Exon
ENSG00000164896.19	e478328	FASTK	-0.0241233950327441	0.516386038901209	-0.787960813262203	0.43121459426927605	0.7377085124587099	-6.0660169080105195	0	Exon
ENSG00000138246.15	e249626	DNAJC13	0.0214811270178369	-0.327632442206088	0.787952042663605	0.43121971832334793	0.737713718274072	-5.89414033119848	0	Exon
ENSG00000131269.15	e1160732	ABCB7	0.0320684113243661	-1.87118431263805	0.787944653163096	0.43122403552485494	0.7377175437142429	-5.4982593115741505	0	Exon
ENSG00000161912.17	e391331	ADCY10P1	-0.0524634683078415	-2.9893652527320405	-0.787935615396456	0.43122931573459106	0.737723016578157	-5.19632635180258	0	Exon
ENSG00000116584.17	e73448	ARHGEF2	-0.0266646238976662	-0.0020013076550113	-0.787928312826238	0.43123358220355196	0.737726755146546	-5.95906599826339	0	Exon
ENSG00000058453.16	e12315	CROCC	-0.0530887500686515	-1.08669078954774	-0.787903687898121	0.431247969304414	0.7377478073232621	-5.6976897634967605	0	Exon
ENSG00000143624.13	e68497	INTS3	0.0187036635908957	0.449274249726161	0.787896948540518	0.43125190681913006	0.7377509829875359	-6.05512636373227	0	Exon
ENSG00000281938.1	e349157		0.0251451558791513	0.6285891182358879	0.78789151564136	0.431255081042004	0.73775148596048	-6.0850237385119605	0	Exon
ENSG00000105576.15	e1025753	TNPO2	-0.0352081795639328	-1.8233795263545	-0.7878893211188449	0.43125636321646005	0.73775148596048	-5.5066744369661995	0	Exon
ENSG00000111325.16	e742890	OGFOD2	0.0299022882141117	-1.2633614065933798	0.787873557316404	0.431265573460514	0.7377636815905559	-5.646680518319401	0	Exon
ENSG00000132640.14	e1081592	BTBD3	-0.062148243081933	-3.18358063746274	-0.7878658949058021	0.431270050383128	0.737767779874639	-5.15549248025063	0	Exon
ENSG00000176834.13	e738506	VSIG10	-0.0355835770633925	-1.69579694105495	-0.787854427354886	0.43127675058858	0.737775681440374	-5.523701307198009	0	Exon
ENSG00000141736.13	e943373	ERBB2	0.0324395800409319	-0.9530677338845791	0.7878487508195259	0.431280067269759	0.7377777948369878	-5.73445891250394	0	Exon
ENSG00000104131.12	e822256	EIF3J	0.0177926753272411	1.0025064719651502	0.78784131970301	0.43128440913854293	0.737780046853046	-6.14543260765918	0	Exon
ENSG00000203666.12	e107294	EFCAB2	-0.0401388712375559	0.6575015413949941	-0.787838545239432	0.43128603021462897	0.737780046853046	-6.09015462828894	0	Exon
ENSG00000111269.2	e688967	CREBL2	0.0168645916565809	1.62603747972958	0.7878330120577459	0.431289263177557	0.737780046853046	-6.219583715521241	0	Exon
ENSG00000256771.2	e1037643	ZNF253	0.0167393376181713	3.39977102041866	0.7878322493569058	0.431289708814409	0.737780046853046	-6.36025752348596	0	Exon
ENSG00000134905.16	e763887	CARS2	-0.0356064506231971	-1.4121343359202299	-0.7878274761111529	0.431292497770101	0.7377800746251141	-5.60325239214578	0	Exon
ENSG00000162852.13	e107580	CNST	0.0157471622473543	2.7310948421082597	0.7878214090801979	0.43129604268560107	0.7377800746251141	-6.3143014579241	0	Exon
ENSG00000253320.5	e510874	AZIN1-AS1	0.0669985197092315	-3.51482183837798	0.787817577903432	0.43129828121891295	0.7377800746251141	-5.08499965391327	0	Exon
ENSG00000153208.16	e148481	MERTK	-0.0346553063671157	-0.690463686795262	-0.787817575466772	0.431298282642641	0.7377800746251141	-5.79759232117813	0	Exon
ENSG00000185100.10	e806169	ADSSL1	0.0502958814604932	-2.51321850200861	0.7878144113626669	0.431300131414553	0.7377800746251141	-5.32052050647377	0	Exon
ENSG00000125257.13	e760839	ABCC4	0.0478982324555381	-2.43307772592595	0.787790297273403	0.431314221320872	0.7378006164403291	-5.35027082355878	0	Exon
ENSG00000197763.13	e246277	TXNRD3	-0.0355593230347876	-1.5526124793679101	-0.787774710400154	0.431323328901895	0.737810062142252	-5.5638291661737	0	Exon
ENSG00000176225.12	e1003848	RTTN	0.0323450838897517	-1.14767097691451	0.787773722850028	0.431323905942037	0.737810062142252	-5.68383643413481	0	Exon
ENSG00000133884.9	e643815	DPF2	-0.0229258226231579	-0.36654125648942604	-0.787768762700783	0.43132680423739	0.7378107843626259	-5.8788366828871705	0	Exon
ENSG00000088727.12	e217725	KIF9	0.0434859546313113	-2.0617490696462397	0.787765876200169	0.43132849087155795	0.7378107843626259	-5.42991352084937	0	Exon
ENSG00000108433.15	e953764	GOSR2	0.0195975904819622	-0.0595819702157507	0.7877486733449459	0.431338542888555	0.7378244185386121	-5.95201603816941	0	Exon
ENSG00000068878.14	e126414	PSME4	0.0291203092845997	-0.60502913044485	0.787742006967954	0.431342438239913	0.737827521374064	-5.82091277117868	0	Exon
ENSG00000127993.15	e452945	RBM48	0.0189683379799993	0.52840708860383	0.787727662261186	0.431350820324508	0.737838298869088	-6.0694384656299105	0	Exon
ENSG00000131931.8	e497099	THAP1	-0.036001934158455005	-2.06487567421525	-0.7877119435032309	0.43136000542133296	0.737850449829573	-5.430761484078389	0	Exon
ENSG00000104093.13	e826239	DMXL2	0.0180262292503321	1.14838645629995	0.7877063793125909	0.431363256826995	0.737851495948337	-6.16124887709154	0	Exon
ENSG00000135912.10	e186586	TTLL4	0.0328306893345765	-1.5348087680699398	0.7877037727735909	0.431364779949316	0.737851495948337	-5.57050493403548	0	Exon
ENSG00000104365.13	e496722	IKBKB	-0.0246210890357798	-0.8492826816203191	-0.7876964862565841	0.4313690378176939	0.737855218662356	-5.75307163083256	0	Exon
ENSG00000087365.15	e645847	SF3B2	0.0136665668484436	2.7275298881926697	0.787683876090058	0.431376406612747	0.7378642625438829	-6.316234337852019	0	Exon
ENSG00000105875.13	e471760	WDR91	0.0217622768593294	-0.0865590607943718	0.787672580074984	0.43138300754099895	0.737870279736948	-5.9473332920698	0	Exon
ENSG00000230177.1	e407947		0.0333796762935201	-1.149652594262	0.787670731993366	0.43138408748975	0.737870279736948	-5.68681760881894	0	Exon
ENSG00000166471.10	e618056	TMEM41B	-0.0237528421574173	0.0749923306697956	-0.7876564719428458	0.43139242057493604	0.737880972797927	-5.979421869775781	0	Exon
ENSG00000107404.18	e2054	DVL1	-0.0512619437529247	-2.7851064268222303	-0.7876405867412271	0.431401703453088	0.7378932882008671	-5.24747628257693	0	Exon
ENSG00000119139.17	e537024	TJP2	-0.0323345318773747	1.6270932921216699	-0.787637026805356	0.43140378379836897	0.7378932882008671	-6.21718718466303	0	Exon
ENSG00000177058.11	e330157	SLC38A9	-0.0328675214778435	-1.77541634933755	-0.7876277049916061	0.431409231281255	0.737899045350188	-5.514163087107621	0	Exon
ENSG00000076382.16	e933719	SPAG5	0.0512252755411926	-2.80313146520883	0.7876160969717378	0.43141601483357706	0.737903635559268	-5.240039673889751	0	Exon
ENSG00000076555.15	e733077	ACACB	-0.0313056858376027	-0.40152460606026896	-0.7876153922285071	0.431416426676927	0.737903635559268	-5.87275459679995	0	Exon
ENSG00000134262.12	e57919	AP4B1	0.0397558440182939	-2.1364966099326796	0.7876116343869609	0.43141862271756104	0.737903635559268	-5.41342862643726	0	Exon
ENSG00000156958.14	e824758	GALK2	-0.0577693382612218	-3.09668665986398	-0.7876088645012741	0.43142024141199	0.737903635559268	-5.1667987248796905	0	Exon
ENSG00000118507.15	e412435	AKAP7	-0.0303780943360054	-1.0542695922448801	-0.7875934758336879	0.43142923446499104	0.7379154568538091	-5.69951968200449	0	Exon
ENSG00000166169.16	e597774	POLL	-0.0339628553196718	-1.45863017457118	-0.787587057592991	0.431432985281923	0.7379183117703999	-5.59082594733099	0	Exon
ENSG00000138764.13	e294611	CCNG2	0.0243181965448837	-0.0675971841497271	0.78758117272725	0.4314364244114529	0.73791946472459	-5.94990396823609	0	Exon
ENSG00000102935.11	e886058	ZNF423	-0.0331546130026071	-0.924586770752365	-0.7875787800483629	0.431437822703245	0.73791946472459	-5.73614204989804	0	Exon
ENSG00000088766.11	e1080329	CRLS1	0.0232506231549352	-0.395072213028925	0.7875729733006529	0.431441216202452	0.737921708436995	-5.8749145735085095	0	Exon
ENSG00000116127.17	e134691	ALMS1	-0.0356092064518881	-1.8056285602002	-0.7875668692526071	0.431444783462559	0.7379242493207749	-5.4948982246534595	0	Exon
ENSG00000100393.11	e1136394	EP300	0.0205114843196468	0.363770897871567	0.7875576263788431	0.431450185113081	0.7379299276258721	-6.040509915082049	0	Exon
ENSG00000161547.15	e976907	SRSF2	0.0195023151861588	1.07498395445096	0.787549990471323	0.43145464766221003	0.7379339996938079	-6.1571654186727205	0	Exon
ENSG00000119638.12	e793841	NEK9	-0.0322566139181396	-1.68541097448004	-0.78753838324784	0.431461431164734	0.7379391885262191	-5.52949937877618	0	Exon
ENSG00000128805.14	e579513	ARHGAP22	0.0589967998114379	-2.8246647919457994	0.787537675296338	0.43146184490830697	0.7379391885262191	-5.25374776229138	0	Exon
ENSG00000112659.13	e393277	CUL9	0.0370936515829286	-1.8030482442563602	0.787534111236122	0.431463927832753	0.737939190582947	-5.49758910128065	0	Exon
ENSG00000129968.15	e1009608	ABHD17A	-0.0187775311534675	2.65308448373946	-0.7875284813893059	0.431467218065618	0.737939316516538	-6.31136250634305	0	Exon
ENSG00000109339.18	e297284	MAPK10	0.0168856011412885	1.64316309949687	0.78752623854746	0.43146852884637105	0.737939316516538	-6.218999012226321	0	Exon
ENSG00000134755.14	e993702	DSC2	0.0598269874299454	-2.99036282209174	0.7875199909833759	0.431472180113258	0.737939316516538	-5.213379207733469	0	Exon
ENSG00000127948.14	e447761	POR	0.0256326929252653	-0.936271463429528	0.7875197373347591	0.4314723283536211	0.737939316516538	-5.744433429986611	0	Exon
ENSG00000104738.16	e498014	MCM4	0.0221022632490981	0.0235154162164459	0.787496116427654	0.43148613329701796	0.7379560605437561	-5.977128928429379	0	Exon
ENSG00000118197.13	e89513	DDX59	0.0273162239375885	-1.02199771868708	0.787494937083195	0.431486822556858	0.7379560605437561	-5.71324150116409	0	Exon
ENSG00000129625.12	e344786	REEP5	-0.0137438272502086	2.7523901690187698	-0.7874922998418861	0.43148836387690404	0.7379560605437561	-6.31629730068493	0	Exon
ENSG00000063245.14	e1074483	EPN1	-0.0270339646136291	1.64879454516207	-0.7874879291883291	0.43149091828651703	0.7379568688759941	-6.22590390081201	0	Exon
ENSG00000118985.15	e341659	ELL2	-0.0324274733523295	0.6993929301396689	-0.7874805094387859	0.431495254747274	0.7379605062456371	-6.093419461089571	0	Exon
ENSG00000106484.14	e470440	MEST	0.0267945161554222	0.0750438049468922	0.787477166282728	0.43149720865777597	0.7379605062456371	-5.9883204198035	0	Exon
ENSG00000115761.15	e111579	NOL10	-0.031243946188381003	-1.4798329657311398	-0.787461728914768	0.431506231107856	0.7379723763437199	-5.59190101186944	0	Exon
ENSG00000166900.15	e634950	STX3	0.0548147729572094	-3.15470598896479	0.787456178056788	0.431509475362539	0.737972395350781	-5.15897353050779	0	Exon
ENSG00000148672.8	e591050	GLUD1	0.0198685450998566	3.36168744003597	0.7874545860101609	0.431510405852796	0.737972395350781	-6.35867394068719	0	Exon
ENSG00000154553.13	e318341	PDLIM3	0.030957587596448996	-0.0464782277498814	0.787439913072097	0.431518981677899	0.737980892442058	-5.953841525749481	0	Exon
ENSG00000023909.9	e50349	GCLM	0.0231311411424271	1.8509659337740503	0.7874389612510949	0.4315195379877991	0.737980892442058	-6.245660523744401	0	Exon
ENSG00000092068.19	e770966	SLC7A8	-0.0302992955894383	-1.0301279531612502	-0.787432956377598	0.431523047660023	0.73798302129658	-5.7326874510841295	0	Exon
ENSG00000275895.5	e1103188	U2AF1L5	-0.10814234905402301	-2.20938003716573	-0.7874297075967941	0.431524946483928	0.73798302129658	-5.37995955127555	0	Exon
ENSG00000151632.17	e567360	AKR1C2	0.0742476982694155	-2.83274468203483	0.787417535734565	0.4315320606491529	0.737990569601307	-5.25305871817734	0	Exon
ENSG00000132549.18	e509227	VPS13B	0.0159466647272959	0.7981377912225941	0.7874149386580419	0.43153357858771296	0.737990569601307	-6.11503289176131	0	Exon
ENSG00000055208.18	e417673	TAB2	0.0415282193649489	-2.18937552896432	0.787411470181117	0.431535605846983	0.737990569601307	-5.4036944718698	0	Exon
ENSG00000107281.9	e564234	NPDC1	-0.0236436277941712	1.68637300846939	-0.787407338507574	0.431538020739386	0.7379911391221771	-6.23056778878669	0	Exon
ENSG00000134748.12	e37582	PRPF38A	-0.0153116968153034	3.14865949772793	-0.7873859288626379	0.43155053443602703	0.738006978856802	-6.34467130412024	0	Exon
ENSG00000138814.16	e301012	PPP3CA	0.0219976990066996	2.90889584261162	0.787384367914071	0.431551446801165	0.738006978856802	-6.325792793638411	0	Exon
ENSG00000126883.16	e558806	NUP214	-0.0205356135987211	-0.0738054308695363	-0.7873784517372421	0.431554904781467	0.738009332092501	-5.9495154644184804	0	Exon
ENSG00000105821.14	e461628	DNAJC2	0.0352652196683954	-1.8337116484429299	0.787372584337293	0.4315583342678139	0.7380111055818349	-5.52022849533468	0	Exon
ENSG00000184792.15	e1128815	OSBP2	-0.0203993294025451	0.74954512221321	-0.787369553680348	0.43156010568840103	0.7380111055818349	-6.10792613351133	0	Exon
ENSG00000237296.9	e874756	SMG1P1	0.0212831101192343	1.31249211280609	0.787354074102851	0.43156915357563397	0.73801579767977	-6.185791992227349	0	Exon
ENSG00000167637.16	e1055327	ZNF283	-0.0268067743016613	-0.863913423302139	-0.787349777110629	0.431571665207755	0.73801579767977	-5.75331175104848	0	Exon
ENSG00000168228.14	e283211	ZCCHC4	-0.0372525961054913	-1.9950847868536001	-0.7873444931586701	0.431574753738731	0.73801579767977	-5.43846877596169	0	Exon
ENSG00000142856.16	e42268	ITGB3BP	0.0619875265108214	-2.27937166633232	0.7873359517589499	0.43157974631276	0.73801579767977	-5.3849187032999195	0	Exon
ENSG00000175938.6	e882687	ORAI3	-0.0261936167119051	-0.44128044568562896	-0.78733178303333	0.43158218300653295	0.73801579767977	-5.86360253521441	0	Exon
ENSG00000008710.18	e859731	PKD1	0.0235480082572262	0.25041347160091104	0.7873316108981179	0.431582283622778	0.73801579767977	-6.015395158594759	0	Exon
ENSG00000107872.12	e598497	FBXL15	-0.0449440157093385	-1.38771747981873	-0.7873276551152679	0.431584595855456	0.73801579767977	-5.622972797758879	0	Exon
ENSG00000010610.9	e684171	CD4	-0.0528505296819713	-2.90165415533414	-0.787323729559616	0.43158689042687	0.73801579767977	-5.26037856837313	0	Exon
ENSG00000067221.13	e838549	STOML1	-0.0460845512727341	-2.3889766235654504	-0.787321798976606	0.43158801889662196	0.73801579767977	-5.36091470498021	0	Exon
ENSG00000245680.9	e1045323	ZNF585B	-0.0317685848927387	-1.53456971086934	-0.787321702794598	0.431588075117241	0.73801579767977	-5.5724329744754195	0	Exon
ENSG00000100564.8	e788687	PIGH	-0.0338792793338115	-1.33784945315104	-0.787315167785585	0.431591894991921	0.73801579767977	-5.6308396103556	0	Exon
ENSG00000100564.8	e788705	PIGH	-0.0338792793338115	-1.33784945315104	-0.787315167785585	0.431591894991921	0.73801579767977	-5.6308396103556	0	Exon
ENSG00000001631.15	e452726	KRIT1	0.0493627352874377	-2.8343148972837597	0.7873147233896801	0.431592154753052	0.73801579767977	-5.24317820114322	0	Exon
ENSG00000160201.11	e1113266	U2AF1	0.127562990640776	-2.76727057777286	0.787313759356493	0.43159271825619705	0.73801579767977	-5.25267992900208	0	Exon
ENSG00000081692.12	e101572	JMJD4	-0.0458044258608753	-2.62713760558528	-0.787310321112653	0.43159472800503607	0.73801579767977	-5.282136839611059	0	Exon
ENSG00000119574.12	e1077013	ZBTB45	0.0280959751831687	-0.7500348948589041	0.7873047181601942	0.431598003097742	0.73801579767977	-5.78609871336436	0	Exon
ENSG00000100263.13	e1126569	RHBDD3	-0.0399442629567921	-2.1539077937121203	-0.7873022381922941	0.43159945271751	0.73801579767977	-5.39488152022385	0	Exon
ENSG00000110075.14	e649939	PPP6R3	-0.025323980019759995	-0.850702314401432	-0.7872975635351829	0.431602185210324	0.73801579767977	-5.75431136350178	0	Exon
ENSG00000147799.11	e523596	ARHGAP39	-0.0291526730113221	-0.8063172831519291	-0.787297185360356	0.431602406266549	0.73801579767977	-5.768001935986919	0	Exon
ENSG00000187555.14	e866621	USP7	-0.0189199891664512	0.37530053739943603	-0.787292523844304	0.431605131088812	0.738016896970309	-6.04103416734738	0	Exon
ENSG00000116030.16	e179626	SUMO1	0.0690862768774372	-3.62001720470409	0.78728852510756	0.4316074685009261	0.7380173338071039	-5.073248939859339	0	Exon
ENSG00000110844.13	e702777	PRPF40B	0.0357632156526399	-1.7106286107965702	0.787284837000447	0.43160962434486	0.738017460172821	-5.52505884098392	0	Exon
ENSG00000162522.10	e24053	KIAA1522	0.0244395992228825	0.824823197015965	0.787276928306552	0.431614247309201	0.7380201677583721	-6.1183402415830805	0	Exon
ENSG00000100335.13	e1135384	MIEF1	-0.0219137657843451	-0.0486725853192276	-0.787275004765908	0.43161537170399705	0.7380201677583721	-5.952702473755009	0	Exon
ENSG00000105726.16	e1037375	ATP13A1	0.0262119560393922	-0.673595604682175	0.787264896094283	0.43162128069879396	0.7380267115993709	-5.80589808641093	0	Exon
ENSG00000174502.18	e94008	SLC26A9	-0.0526411558561924	-1.9457242511268797	-0.787260655963312	0.43162375926911695	0.7380273897427251	-5.48098517491802	0	Exon
ENSG00000128655.16	e169337	PDE11A	-0.0679632523973956	-3.36154817417383	-0.7872529733669008	0.43162825015514394	0.738028460533693	-5.13150081995787	0	Exon
ENSG00000172175.12	e1002002	MALT1	0.0494258996056748	-2.55591731383652	0.787241027340299	0.43163523329678005	0.738028460533693	-5.30375596140284	0	Exon
ENSG00000066136.20	e29236	NFYC	0.0311928009484999	-1.31791070832731	0.787235775278235	0.431638303450817	0.738028460533693	-5.64112190295923	0	Exon
ENSG00000169169.14	e1064881	CPT1C	-0.0168833082366783	2.20861607051611	-0.787235213899516	0.43163863161203603	0.738028460533693	-6.277365987824039	0	Exon
ENSG00000163492.14	e172144	CCDC141	0.0788651562107026	-2.8937758694459395	0.7872340818187621	0.431639293384981	0.738028460533693	-5.232848629200411	0	Exon
ENSG00000029153.14	e693792	ARNTL2	-0.0354165608907719	-1.13410284211226	-0.7872320085531591	0.431640505341646	0.738028460533693	-5.68096662704824	0	Exon
ENSG00000114867.20	e265849	EIF4G1	-0.0295498930580523	-1.1935660257305	-0.787228004661058	0.4316428458788811	0.738028460533693	-5.66674138047714	0	Exon
ENSG00000161813.21	e704210	LARP4	-0.0287002309835418	-0.957347899122865	-0.7872267355500259	0.43164358775896206	0.738028460533693	-5.730249920214209	0	Exon
ENSG00000067057.16	e566984	PFKP	0.0281001231179753	0.88725818826441	0.78722455140463	0.4316448645394221	0.738028460533693	-6.12950286609376	0	Exon
ENSG00000177599.12	e1024625	ZNF491	-0.0490356788931823	-2.89141156984505	-0.7872239685771251	0.431645205241823	0.738028460533693	-5.22454199454315	0	Exon
ENSG00000279529.1	e1031646		0.024057991543058	-0.41173148845473706	0.787214722493511	0.431650610228829	0.738032193735518	-5.86917329739156	0	Exon
ENSG00000112592.13	e424252	TBP	-0.0446828615307094	-2.5978008752712998	-0.7872062028959821	0.43165559056841796	0.738032193735518	-5.2993260139629506	0	Exon
ENSG00000112592.13	e424257	TBP	-0.0446828615307094	-2.5978008752712998	-0.7872062028959821	0.43165559056841796	0.738032193735518	-5.2993260139629506	0	Exon
ENSG00000198830.10	e19071	HMGN2	-0.0250341698153649	0.959838836811728	-0.7872059873204219	0.431655716588829	0.738032193735518	-6.13780165482024	0	Exon
ENSG00000004766.15	e453252	VPS50	-0.0187986847352328	0.443992806050526	-0.7871918566346819	0.431663977102706	0.73803760179774	-6.05374080959534	0	Exon
ENSG00000126861.4	e937313	OMG	-0.0557238499371876	-2.05016777213267	-0.787184947816876	0.43166801589172793	0.73803760179774	-5.43088069145823	0	Exon
ENSG00000176946.11	e198969	THAP4	-0.0176782370934495	0.8092552404013871	-0.7871802648258921	0.431670753509	0.73803760179774	-6.11522935910491	0	Exon
ENSG00000151502.10	e677725	VPS26B	0.0157985676191008	1.2207539875173101	0.787178921253712	0.43167153894616	0.73803760179774	-6.1732812974239	0	Exon
ENSG00000102241.11	e1171174	HTATSF1	-0.0170219391179976	0.47458539745480105	-0.787178742431037	0.43167164348394393	0.73803760179774	-6.057348365980411	0	Exon
ENSG00000196456.10	e477431	ZNF775	-0.0192260571988193	0.278684320879034	-0.7871753094894209	0.431673650346997	0.73803760179774	-6.02080954988234	0	Exon
ENSG00000151503.12	e677697	NCAPD3	-0.0373645195926855	-1.9479795054323998	-0.787174099787745	0.431674357527693	0.73803760179774	-5.46132667701642	0	Exon
ENSG00000196227.10	e1099564	FAM217B	-0.036108000772132005	-1.7465527807524	-0.7871713217682809	0.43167598153538206	0.73803760179774	-5.5390166429126	0	Exon
ENSG00000135372.8	e626407	NAT10	0.0229262236341635	-0.466320257837184	0.787168523098578	0.43167761761862894	0.73803760179774	-5.85947871357033	0	Exon
ENSG00000165046.12	e494156	LETM2	0.0346318683158838	-1.5135896366557398	0.7871600172959841	0.431682590075038	0.738039045507952	-5.58016019248377	0	Exon
ENSG00000141456.14	e915485	PELP1	-0.0211233630672701	-0.26174856930926005	-0.7871599557566371	0.431682626050803	0.738039045507952	-5.90385406640533	0	Exon
ENSG00000148848.14	e606323	ADAM12	-0.0501823137106059	-2.56685730790342	-0.7871563212158822	0.431684750798302	0.738039118585982	-5.30816388473219	0	Exon
ENSG00000108395.13	e962754	TRIM37	0.0236058742594755	0.33003092580911697	0.7871495054185441	0.4316887353204051	0.7380423712516221	-6.0379135953998695	0	Exon
ENSG00000130948.9	e544007	HSD17B3	0.0680612431514325	-3.2251722381607504	0.7871444382625079	0.43169169759888104	0.738043876201942	-5.16800369747718	0	Exon
ENSG00000186815.12	e737171	TPCN1	-0.0259181050704743	-0.18584654261959002	-0.7871344669540191	0.43169752689786	0.7380495535812042	-5.91806592090057	0	Exon
ENSG00000280987.3	e353706		0.0113299626418611	3.76241937510946	0.78712980299035	0.431700253500436	0.7380495535812042	-6.38312719800624	0	Exon
ENSG00000186056.9	e21572	MATN1-AS1	-0.0742304226518633	-2.92721903089721	-0.7871276564239821	0.43170150840924504	0.7380495535812042	-5.23229252404732	0	Exon
ENSG00000115464.14	e128764	USP34	-0.0171501494897592	0.9876870069230609	-0.7871245122992689	0.431703346506628	0.7380495535812042	-6.144868820012831	0	Exon
ENSG00000151474.20	e570494	FRMD4A	0.0252948292354153	-0.0767249074684813	0.7871161498299141	0.43170823534028296	0.738054352125895	-5.94681974230893	0	Exon
ENSG00000160752.14	e72005	FDPS	-0.0173649247157214	1.0427583173276	-0.787109472500968	0.43171213903696704	0.7380574664286751	-6.149158338988321	0	Exon
ENSG00000198690.9	e811816	FAN1	-0.0183756547165946	1.16598639249145	-0.7871028326876509	0.43171602082164795	0.7380605432407141	-6.16575263902872	0	Exon
ENSG00000117410.13	e32027	ATP6V0B	-0.0233772555153869	0.23045638316375897	-0.7870863986776669	0.43172562860202296	0.738073409122638	-6.013365794068671	0	Exon
ENSG00000198964.13	e580542	SGMS1	0.0406701289238496	-2.03132612698408	0.787080182604374	0.431729262724185	0.738073439197566	-5.43875305081746	0	Exon
ENSG00000134531.9	e689294	EMP1	0.0853974823576704	-1.04965659760882	0.7870754261919731	0.431732043492303	0.738073439197566	-5.744645540873471	0	Exon
ENSG00000111300.9	e735939	NAA25	0.0220521585185818	0.0254170755738615	0.7870729393227991	0.431733497408756	0.738073439197566	-5.96977824147995	0	Exon
ENSG00000198862.13	e1105595	LTN1	-0.0183073749736335	0.664887182899311	-0.7870710937376751	0.43173457640848206	0.738073439197566	-6.091627414584909	0	Exon
ENSG00000134569.9	e630165	LRP4	-0.0249152928920504	2.07894090167762	-0.78706809590078	0.43173632906205295	0.738073439197566	-6.2670287659794495	0	Exon
ENSG00000197386.10	e277787	HTT	-0.0156590869312557	1.96291747995406	-0.7870577849273449	0.43174235729500604	0.738073439197566	-6.25281707687044	0	Exon
ENSG00000085721.12	e869257	RRN3	-0.0256441864306299	-0.712544076770903	-0.787050478176544	0.431746629161471	0.738073439197566	-5.808334330918879	0	Exon
ENSG00000085721.12	e869296	RRN3	-0.0256441864306299	-0.712544076770903	-0.787050478176544	0.431746629161471	0.738073439197566	-5.808334330918879	0	Exon
ENSG00000095906.16	e858364	NUBP2	-0.0316134294360234	-1.23293769879882	-0.787039839089957	0.431752849310446	0.738073439197566	-5.65271386334142	0	Exon
ENSG00000175482.8	e648346	POLD4	0.0410861718996313	-2.2424527970372203	0.7870390656631542	0.431753301496969	0.738073439197566	-5.39021245897743	0	Exon
ENSG00000159202.17	e956067	UBE2Z	-0.021109705090119002	0.246011753105268	-0.7870389739283431	0.43175335513004603	0.738073439197566	-6.01388380025196	0	Exon
ENSG00000131018.22	e418869	SYNE1	0.0294248590971729	-0.868927078255022	0.787034598602615	0.431755913183985	0.738073439197566	-5.774043447352611	0	Exon
ENSG00000133619.17	e476841	KRBA1	0.0490984214015401	-3.17992945740201	0.787031609949957	0.431757660518322	0.738073439197566	-5.15224062055612	0	Exon
ENSG00000164659.14	e450450	KIAA1324L	-0.0198471440552268	1.32297998528104	-0.7870282835994741	0.431759605294629	0.738073439197566	-6.184298137516611	0	Exon
ENSG00000251141.5	e328670		0.0474275898751061	-2.5325229216882	0.78701947440139	0.43176475568443	0.738073439197566	-5.32375734833454	0	Exon
ENSG00000135926.13	e185373	TMBIM1	-0.0311452820263634	0.6265853551880329	-0.7870176202986	0.431765839709573	0.738073439197566	-6.08611869715083	0	Exon
ENSG00000167904.14	e499251	TMEM68	0.0479322841227236	-2.46613007057173	0.7870161414874791	0.43176670431672903	0.738073439197566	-5.33632643359221	0	Exon
ENSG00000179532.12	e615853	DNHD1	0.0354950349483984	-1.3539647853060002	0.7870092434101079	0.43177073738535904	0.738073439197566	-5.618357505927401	0	Exon
ENSG00000127616.17	e1023136	SMARCA4	0.0139416161310639	1.48067854254487	0.787008156618523	0.431771372797025	0.738073439197566	-6.208728499863629	0	Exon
ENSG00000176700.19	e846474	SCAND2P	0.0497076789669704	-2.82142777534415	0.787004130400526	0.43177372680037995	0.738073439197566	-5.23059937859217	0	Exon
ENSG00000164930.11	e511045	FZD6	0.0298429458475154	-0.376988884030562	0.7870034357188459	0.431774132959721	0.738073439197566	-5.88464308707615	0	Exon
ENSG00000215126.10	e535092	CBWD7	0.0607504434517744	-2.72516342094728	0.7870020708680641	0.4317749309472871	0.738073439197566	-5.267304924119901	0	Exon
ENSG00000228716.6	e338560	DHFR	-0.048375310819227	-2.17782739338158	-0.787001543230822	0.43177523944128404	0.738073439197566	-5.3914837055434	0	Exon
ENSG00000133056.13	e92733	PIK3C2B	-0.0320397002886092	-1.15363398580354	-0.787000898136995	0.43177561660887004	0.738073439197566	-5.67603446769534	0	Exon
ENSG00000086598.10	e743658	TMED2	0.0107310468862948	2.6666592796431203	0.7869942668584742	0.431779493735538	0.7380752493531271	-6.31158622582208	0	Exon
ENSG00000143924.18	e122976	EML4	0.032109418992246	-1.13286870245793	0.7869877176785072	0.431783322881313	0.7380752493531271	-5.6889041845887895	0	Exon
ENSG00000177225.16	e610101	PDDC1	-0.0154916793300072	3.29707246651716	-0.7869808311301991	0.431787349299437	0.7380752493531271	-6.354896591757099	0	Exon
ENSG00000115233.11	e162205	PSMD14	0.0124670728718636	1.93083543048197	0.786980434519641	0.43178758118984795	0.7380752493531271	-6.2499173670852395	0	Exon
ENSG00000169057.20	e1175764	MECP2	-0.0100240496518017	5.584762214219889	-0.7869776997496021	0.43178918015820295	0.7380752493531271	-6.481094939114651	0	Exon
ENSG00000143079.14	e56672	CTTNBP2NL	0.0491474542851879	-2.80319784449283	0.78697556596744	0.431790427742697	0.7380752493531271	-5.24978807590355	0	Exon
ENSG00000147416.10	e487209	ATP6V1B2	0.0179503071940685	1.71954773489959	0.786972690475229	0.431792108995187	0.7380752493531271	-6.2288964460146605	0	Exon
ENSG00000134569.9	e630144	LRP4	-0.0254382914298923	1.33175175610702	-0.786969690824212	0.431793862845326	0.7380752493531271	-6.19075662149216	0	Exon
ENSG00000181904.8	e351368	C5orf24	-0.0477032372699428	-2.24578857857105	-0.7869670369851609	0.431795414507945	0.7380752493531271	-5.388484352772419	0	Exon
ENSG00000153902.13	e1041311	LGI4	-0.0281127343065461	1.2852303004388301	-0.7869409016343841	0.431810695655709	0.7380978105914799	-6.186676321043611	0	Exon
ENSG00000010626.14	e684573	LRRC23	0.0339537065698128	-0.533876828371783	0.7869305303986309	0.431816759728322	0.738104616860802	-5.8398396166587805	0	Exon
ENSG00000102125.15	e1176554	TAZ	0.0542218512071057	-3.34590204848877	0.786911723378645	0.43182775633935294	0.7381176621490692	-5.12445206459829	0	Exon
ENSG00000172661.17	e578040	FAM21C	-0.0335109957346929	-0.8988020848010629	-0.7869103555522751	0.431828556124437	0.7381176621490692	-5.748322015852151	0	Exon
ENSG00000070081.15	e621239	NUCB2	-0.075647012228151	-3.7559861762335403	-0.7869027895693259	0.4318329800643	0.738121664784986	-5.0694246885301295	0	Exon
ENSG00000130703.15	e1100022	OSBPL2	-0.015267345846811	1.0120520205860999	-0.786891711143149	0.43183945782817995	0.7381291779170759	-6.146887979360349	0	Exon
ENSG00000154162.14	e323534	CDH12	0.0410273341009194	-0.38145768210224607	0.78687593559082	0.43184868218751	0.7381413856205881	-5.9033243267153095	0	Exon
ENSG00000172893.15	e651522	DHCR7	-0.0351564030883998	-0.300737160751401	-0.7868519180120359	0.431862726085586	0.7381618310081829	-5.90095947388201	0	Exon
ENSG00000162923.14	e99982	WDR26	0.0148078447969004	1.60759595695337	0.7868414548308129	0.431868844347855	0.7381687293623671	-6.21943901190413	0	Exon
ENSG00000145782.12	e345339	ATG12	-0.0439771236492239	-2.55207203833653	-0.7868323912909899	0.43187414422166703	0.738170923235905	-5.29073815270154	0	Exon
ENSG00000106948.16	e549127	AKNA	0.0303556515362963	-0.8395821655501479	0.7868316376735991	0.43187458489855496	0.738170923235905	-5.762047559039449	0	Exon
ENSG00000114745.13	e213578	GORASP1	-0.0350097992144884	-1.6591705322657901	-0.786828576344178	0.431876375010039	0.738170923235905	-5.5385207098538105	0	Exon
ENSG00000116337.15	e54807	AMPD2	-0.0229520972399163	1.03874015894851	-0.786807897900145	0.431888466837195	0.73818248409316	-6.147247434847451	0	Exon
ENSG00000109762.15	e318106	SNX25	-0.0465514321842864	-2.57117174473193	-0.786806236512251	0.4318894383509099	0.73818248409316	-5.308300222768111	0	Exon
ENSG00000157600.11	e1165600	TMEM164	-0.0509031729149221	-2.60614357330627	-0.786803094703085	0.431891275559716	0.73818248409316	-5.29324591696317	0	Exon
ENSG00000198718.12	e779415	FAM179B	-0.0161493022516379	0.8835941540906559	-0.78678388588237	0.43190250823596	0.73818248409316	-6.12483639101364	0	Exon
ENSG00000162402.13	e39808	USP24	0.0190301097541979	0.096257240173673	0.7867815632156842	0.43190386646531204	0.73818248409316	-5.984662116787339	0	Exon
ENSG00000179420.11	e475270	OR6W1P	0.053467538488424005	-3.0520597965161	0.7867815006538549	0.431903903049723	0.73818248409316	-5.21995445099673	0	Exon
ENSG00000091651.8	e884995	ORC6	0.054618680967831	-3.31220656084033	0.786775257542	0.43190755385629104	0.73818248409316	-5.1377746448963	0	Exon
ENSG00000132300.18	e138989	PTCD3	-0.0151232643620453	1.32797746907442	-0.786773331499235	0.43190868015874395	0.73818248409316	-6.18814416294593	0	Exon
ENSG00000174282.11	e920283	ZBTB4	-0.00991201579425766	5.40753471603143	-0.7867704461661958	0.431910367433759	0.73818248409316	-6.47190555773708	0	Exon
ENSG00000159176.13	e90576	CSRP1	-0.05935937710782	-1.85059012792658	-0.786767383874447	0.431912158194268	0.73818248409316	-5.49949018624114	0	Exon
ENSG00000141279.15	e954362	NPEPPS	-0.0166631935982915	1.18293499977546	-0.786759116693395	0.43191699268053	0.73818248409316	-6.16630747997509	0	Exon
ENSG00000249669.8	e359124	CARMN	0.0723885716530192	-3.73516494932935	0.786753639078206	0.43192019590041203	0.73818248409316	-5.06160895268663	0	Exon
ENSG00000243716.10	e874844	NPIPB5	0.0629330277858192	-1.8859366603463101	0.7867481987332009	0.43192337733897607	0.73818248409316	-5.47863256924594	0	Exon
ENSG00000198707.14	e724774	CEP290	0.0244680163399238	-0.36684540687823	0.786746369278088	0.43192444718210293	0.73818248409316	-5.88245043856071	0	Exon
ENSG00000143363.15	e66073	PRUNE1	-0.0258880406141919	-0.823285676607918	-0.786745114917876	0.431925180717609	0.73818248409316	-5.76783163091979	0	Exon
ENSG00000143363.15	e66080	PRUNE1	-0.0258880406141919	-0.823285676607918	-0.786745114917876	0.431925180717609	0.73818248409316	-5.76783163091979	0	Exon
ENSG00000143363.15	e66086	PRUNE1	-0.0258880406141919	-0.823285676607918	-0.786745114917876	0.431925180717609	0.73818248409316	-5.76783163091979	0	Exon
ENSG00000197150.12	e477959	ABCB8	0.0451557712399404	-2.44673827510389	0.7867449687813031	0.431925266176652	0.73818248409316	-5.33272325731141	0	Exon
ENSG00000134247.9	e59190	PTGFRN	0.0184156166055207	2.17681713471217	0.786739025090785	0.4319287419891379	0.73818248409316	-6.27755443574538	0	Exon
ENSG00000156515.21	e584457	HK1	0.0150793835555862	2.08579583964441	0.7867386510148721	0.4319289607456429	0.73818248409316	-6.268657687416401	0	Exon
ENSG00000078668.13	e496901	VDAC3	0.0155813313447637	1.0892399956261	0.7867375608516541	0.431929598264458	0.73818248409316	-6.15144134626786	0	Exon
ENSG00000049540.16	e445378	ELN	0.0571601993806653	-2.5118276676067595	0.7867334074914999	0.431932027121593	0.73818248409316	-5.33350270201025	0	Exon
ENSG00000168385.17	e198369	SEPT2	0.0175302104549792	2.8724637097872696	0.786733214238867	0.43193214013462894	0.73818248409316	-6.32643263444649	0	Exon
ENSG00000105698.15	e1041775	USF2	-0.0128562893342319	1.9245448152423001	-0.786731544420322	0.43193311663569206	0.73818248409316	-6.25323655404243	0	Exon
ENSG00000114270.16	e219440	COL7A1	0.071028429738564	-3.70378272236315	0.786723054945315	0.431938081255683	0.738187409827938	-5.06930405693605	0	Exon
ENSG00000130299.16	e1033029	GTPBP3	-0.0521492602868604	-2.70722764708956	-0.786711627649845	0.43194476395684006	0.738192449876388	-5.2582488212793494	0	Exon
ENSG00000166579.15	e923089	NDEL1	0.0171388314026994	1.60394534258532	0.7867075747820279	0.43194713409504204	0.738192449876388	-6.21375493646054	0	Exon
ENSG00000076003.4	e155209	MCM6	0.0429844031349918	-1.89128462308413	0.7867065669833341	0.431947723462141	0.738192449876388	-5.49072223810828	0	Exon
ENSG00000278540.4	e940827	ACACA	0.0381961781430825	-1.8712004100330901	0.786703768386965	0.4319493601015829	0.738192449876388	-5.48130811254341	0	Exon
ENSG00000151923.17	e603422	TIAL1	-0.0523283849817415	-2.85363107915964	-0.7866873357309321	0.43195897011071505	0.7382046854707479	-5.22671658481378	0	Exon
ENSG00000054611.13	e1140129	TBC1D22A	0.0208746752071918	-0.32556522410669897	0.78668440399729	0.43196068463585496	0.7382046854707479	-5.88948688742908	0	Exon
ENSG00000176102.11	e625791	CSTF3	-0.0326649663734507	-1.54196610209001	-0.786676214716354	0.43196547388045897	0.738206485830527	-5.5879167008148	0	Exon
ENSG00000188419.13	e1161779	CHM	0.0172571423747228	0.408412939013438	0.78667333749024	0.43196715654341705	0.738206485830527	-6.0503568885226295	0	Exon
ENSG00000132849.19	e41373	PATJ	0.0616420427644691	-3.27339585889588	0.786671381861241	0.43196830023897903	0.738206485830527	-5.1645666356095195	0	Exon
ENSG00000140598.13	e845061	EFL1	-0.0301652280243007	-1.36138327904589	-0.786668359100199	0.431970068020683	0.738206485830527	-5.62004893051412	0	Exon
ENSG00000106624.9	e438278	AEBP1	0.0630348311383992	-0.4374245379092321	0.786661106854382	0.431974309321654	0.738209327953228	-5.87750796617557	0	Exon
ENSG00000120802.13	e727714	TMPO	-0.0418136944849593	-1.8928357344675402	-0.786658393633572	0.43197589608959996	0.738209327953228	-5.47473512807204	0	Exon
ENSG00000140632.16	e865180	GLYR1	-0.0139323027013281	1.2572871415505702	-0.786648073907392	0.431981931387092	0.738216082936034	-6.1787275207897006	0	Exon
ENSG00000159140.18	e1107531	SON	0.015565445977888	1.49543685086541	0.7866423146372651	0.43198529960907706	0.7382182800970121	-6.21118378039296	0	Exon
ENSG00000006282.20	e958200	SPATA20	-0.0408841783379072	-0.570303309173301	-0.7866369462731271	0.431988439229365	0.7382200865819891	-5.826423562453611	0	Exon
ENSG00000157429.15	e901161	ZNF19	0.0722547999852748	-3.7014553589882	0.7866295491202291	0.431992765383001	0.738221269470322	-5.05803033925026	0	Exon
ENSG00000176894.9	e747038	PXMP2	-0.0607876245052645	-3.1883387132229304	-0.786622090230218	0.431997127668508	0.738221269470322	-5.1547313562831505	0	Exon
ENSG00000260549.1	e888720	MT1L	-0.0600600432058414	-2.3500723580942	-0.7866196286045151	0.431998567340637	0.738221269470322	-5.3673045869709	0	Exon
ENSG00000119772.16	e115051	DNMT3A	0.0297758603743345	-1.24616253942889	0.786618166389913	0.431999422512429	0.738221269470322	-5.6531043680087105	0	Exon
ENSG00000182568.16	e207252	SATB1	-0.01901679120005	2.4397912283895202	-0.786617958638832	0.43199954401510104	0.738221269470322	-6.29583811586809	0	Exon
ENSG00000012822.15	e708838	CALCOCO1	-0.0456135312866215	-2.31168606028229	-0.786587292154154	0.432017479445799	0.738248359547941	-5.36726954333372	0	Exon
ENSG00000109606.12	e282985	DHX15	-0.017483587783244	0.569219983104156	-0.7865758436619741	0.432024175258664	0.7382513377534891	-6.07408766197995	0	Exon
ENSG00000198836.8	e270069	OPA1	0.0185434808438678	0.9532855480179221	0.786574998575397	0.43202466952191493	0.7382513377534891	-6.13620940292718	0	Exon
ENSG00000120899.17	e490810	PTK2B	0.0265339248561704	-0.21258757845438	0.786570859156159	0.43202709053637495	0.7382513377534891	-5.93039812482134	0	Exon
ENSG00000139220.16	e723675	PPFIA2	-0.0219167624020043	1.0651475248481899	-0.786570068991265	0.43202755267954995	0.7382513377534891	-6.155254136293889	0	Exon
ENSG00000225791.6	e396301	TRAM2-AS1	0.0663802562191761	-3.4707547103141003	0.786545962235698	0.432041652118572	0.738266678150692	-5.1014010641850795	0	Exon
ENSG00000100461.17	e770035	RBM23	-0.0232853721525894	0.20307565301485997	-0.786542649309227	0.4320435897874071	0.738266678150692	-6.01031655900527	0	Exon
ENSG00000177575.12	e685795	CD163	0.0966283416657337	-3.6696735955602597	0.7865417659675601	0.432044106438308	0.738266678150692	-5.13286757723707	0	Exon
ENSG00000231500.6	e387026	RPS18	-0.0178728080175395	4.52773898654862	-0.786537863010897	0.43204638921285704	0.738266678150692	-6.42339403400285	0	Exon
ENSG00000137040.9	e526374	RANBP6	-0.0321780336191089	-1.45907535078897	-0.786536915891425	0.43204694316836895	0.738266678150692	-5.62642633378192	0	Exon
ENSG00000151694.12	e111084	ADAM17	0.0241213158828393	-0.580057208070778	0.786531356603636	0.43205019471803	0.7382686755231128	-5.82646646781446	0	Exon
ENSG00000103415.11	e864270	HMOX2	-0.0200750214928798	1.01889261243438	-0.7865231329955559	0.432055004617456	0.7382733357040822	-6.147917855903129	0	Exon
ENSG00000075240.16	e1140057	GRAMD4	0.0189449459172458	2.37989127475455	0.7865098463977299	0.43206277587063296	0.7382830560244741	-6.293945131165321	0	Exon
ENSG00000110786.17	e623032	PTPN5	0.0286580689061693	3.5025909236047594	0.7865045033593709	0.43206590100536396	0.738284837279826	-6.36614644029541	0	Exon
ENSG00000206560.11	e206546	ANKRD28	0.0199705907407929	0.252165110578838	0.786495089514627	0.432071407180331	0.738290687058074	-6.01806827407411	0	Exon
ENSG00000143190.21	e80736	POU2F1	0.0257461416815711	-0.546561194333808	0.786481360847196	0.432079437176114	0.7383008492717751	-5.8343738552082005	0	Exon
ENSG00000145428.14	e312243	RNF175	0.0294495974420217	-0.494325718418248	0.786471322414889	0.43208530878190793	0.73830732333077	-5.88471428657952	0	Exon
ENSG00000108474.16	e926823	PIGL	0.0234886964789157	-0.36917467931341497	0.7864637870926109	0.43208971631753296	0.738311295672016	-5.88343922814528	0	Exon
ENSG00000242110.7	e324797	AMACR	0.0312148810827759	-0.565101633328968	0.786456237130037	0.432094132442735	0.738315282651899	-5.844203317934981	0	Exon
ENSG00000151320.10	e776825	AKAP6	0.0135505488709417	5.0533419719578	0.7864514038959051	0.43209695951252297	0.7383165544020159	-6.45410901613579	0	Exon
ENSG00000167986.13	e636298	DDB1	-0.0146506068996548	1.70954750029609	-0.7864475096647641	0.432099237345694	0.7383168876733491	-6.2301159859408	0	Exon
ENSG00000109118.13	e934843	PHF12	-0.0351431393381251	-1.81792505082558	-0.7864255762599441	0.432112066873051	0.7383263825701679	-5.494628569969679	0	Exon
ENSG00000173442.12	e644524	EHBP1L1	-0.0453314011133138	-2.3826697181455003	-0.7864247751157041	0.432112535491307	0.7383263825701679	-5.35044893511073	0	Exon
ENSG00000087274.16	e277284	ADD1	-0.0122876845491012	3.03195239584131	-0.78642454777394	0.432112668471785	0.7383263825701679	-6.33769464111954	0	Exon
ENSG00000248710.1	e258678		-0.024196001995112997	-0.0981323412835848	-0.7864237664761851	0.43211312548148	0.7383263825701679	-5.9407787230398394	0	Exon
ENSG00000114098.17	e251914	ARMC8	0.0198880611527823	-0.028789621847836004	0.786414837934274	0.4321183481328811	0.738331747400234	-5.959453310090179	0	Exon
ENSG00000070756.14	e510070	PABPC1	0.0181414138878866	1.49985384996454	0.7864050459174492	0.432124075906545	0.7383379752430821	-6.2099486854405495	0	Exon
ENSG00000085721.12	e869220	RRN3	-0.0256207981178251	-0.7122837000732729	-0.786389494480231	0.43213317270475	0.7383414907800269	-5.808893156195179	0	Exon
ENSG00000085721.12	e869238	RRN3	-0.0256207981178251	-0.7122837000732729	-0.786389494480231	0.43213317270475	0.7383414907800269	-5.808893156195179	0	Exon
ENSG00000115216.13	e117500	NRBP1	-0.0339916744152908	-1.57728559523594	-0.7863872854946129	0.43213446485778995	0.7383414907800269	-5.57023090888996	0	Exon
ENSG00000115216.13	e117518	NRBP1	-0.0339916744152908	-1.57728559523594	-0.7863872854946129	0.43213446485778995	0.7383414907800269	-5.57023090888996	0	Exon
ENSG00000187775.16	e978503	DNAH17	-0.0558737153327056	-1.42188087194569	-0.7863807072500759	0.432138312835796	0.738342567966713	-5.64075566212186	0	Exon
ENSG00000127616.17	e1023212	SMARCA4	0.0576758322113177	-3.30561055645015	0.7863786119580959	0.43213953849180997	0.738342567966713	-5.13242759740574	0	Exon
ENSG00000164253.13	e337523	WDR41	-0.028425252696305	-1.14566344676363	-0.786375525587313	0.432141343890133	0.738342567966713	-5.6848751257761005	0	Exon
ENSG00000077232.16	e173177	DNAJC10	0.0233564645168596	-0.43881230579824204	0.786368555602721	0.43214542105687204	0.7383431492085141	-5.869424843443179	0	Exon
ENSG00000115977.18	e131190	AAK1	0.0238105601826289	0.0937056428424788	0.7863627039766179	0.432148844045173	0.7383431492085141	-5.99098134869812	0	Exon
ENSG00000079277.19	e35115	MKNK1	0.0439022760829886	-2.2942499597836	0.786362388981821	0.43214902830611207	0.7383431492085141	-5.379200398618551	0	Exon
ENSG00000130544.11	e1016767	ZNF557	0.0183647412371384	1.2198887710396	0.786360701322552	0.432150015528536	0.7383431492085141	-6.17624398362077	0	Exon
ENSG00000181666.17	e1045525	HKR1	-0.0275005187233067	-1.2183973640761	-0.786356610662621	0.43215240842885205	0.738343678917976	-5.660170759969339	0	Exon
ENSG00000122678.15	e438155	POLM	-0.0402105939027591	-1.9615668236811499	-0.7863392114062578	0.43216258650253403	0.738357509730292	-5.4557854382724	0	Exon
ENSG00000118307.18	e692906	CASC1	0.0432060400648977	-1.12475144689893	0.786327513002637	0.43216942981670203	0.7383656429404649	-5.690240701319361	0	Exon
ENSG00000164040.16	e307944	PGRMC2	0.0170852622354549	0.591302703068427	0.786314462615477	0.43217706408648	0.738375127421022	-6.0825886369411695	0	Exon
ENSG00000167272.10	e739967	POP5	0.0366148135842877	-2.01419647079728	0.7863083978255699	0.43218061191920293	0.738375247655818	-5.4509007703688	0	Exon
ENSG00000102781.13	e750741	KATNAL1	0.0204629143774556	1.37451949021348	0.7863072209755859	0.43218130036494395	0.738375247655818	-6.19051548361085	0	Exon
ENSG00000130313.6	e1033372	PGLS	0.0209237266388607	-0.21292694637730603	0.7863007711244442	0.432185073476163	0.7383781352534521	-5.91667931526141	0	Exon
ENSG00000000971.15	e88619	CFH	0.0492891782673716	-1.48120166177394	0.7862886298439591	0.432192176079894	0.738386711156271	-5.61801933019665	0	Exon
ENSG00000130779.19	e742061	CLIP1	0.0176161283993098	1.7614112926344299	0.786283379689396	0.43219524742172205	0.738388399725716	-6.23917136063092	0	Exon
ENSG00000124588.19	e372835	NQO2	0.0506152104253231	-1.66787697136857	0.786276542382432	0.432199247267159	0.7383916745827429	-5.54014531027039	0	Exon
ENSG00000100401.19	e1136619	RANGAP1	0.0163943571752333	1.64242507523832	0.786271658724895	0.432202104234897	0.7383929703622991	-6.22345280163733	0	Exon
ENSG00000010626.14	e684597	LRRC23	0.0339302150129458	-0.533935888725394	0.786266213188798	0.43220528991777296	0.7383929703622991	-5.8403296394334605	0	Exon
ENSG00000203965.12	e42362	EFCAB7	0.0276363622796704	-0.5832541988991601	0.786263040237213	0.432207146126534	0.7383929703622991	-5.82826289055704	0	Exon
ENSG00000102977.13	e896126	ACD	0.0355519728659334	-1.8118294479500299	0.78626100335162	0.432208337727646	0.7383929703622991	-5.50091395593884	0	Exon
ENSG00000124787.13	e373497	RPP40	0.0357825483574672	-1.81040410985526	0.7862537813735841	0.43221256268188	0.738396234424025	-5.52824655806183	0	Exon
ENSG00000051596.9	e366644	THOC3	-0.0375745394856623	0.9135082227823921	-0.7862458245083679	0.432217217582798	0.738396234424025	-6.13037651690712	0	Exon
ENSG00000167815.11	e1026012	PRDX2	0.0152438830114315	2.96453812504362	0.786244549976863	0.4322179632080229	0.738396234424025	-6.33412022842619	0	Exon
ENSG00000198522.13	e118016	GPN1	-0.0234272962768261	-0.0321009998828365	-0.7862421949842909	0.43221934092553793	0.738396234424025	-5.9544064627758	0	Exon
ENSG00000145191.12	e264953	EIF2B5	0.0172372821653555	0.298941915189298	0.786233778305583	0.432224264870928	0.738396234424025	-6.0276743251210405	0	Exon
ENSG00000102910.13	e885926	LONP2	-0.0132628353237281	2.04412291630841	-0.7862313207879991	0.43222570257986104	0.738396234424025	-6.26279915125012	0	Exon
ENSG00000006118.14	e635765	TMEM132A	-0.0323837186487744	-0.46940163437085597	-0.786230293695696	0.43222630345523705	0.738396234424025	-5.85789327452106	0	Exon
ENSG00000242086.8	e271515	LINC00969	-0.0502511156833075	-1.2382126836924598	-0.786227112434908	0.432228164577586	0.738396234424025	-5.681888276909371	0	Exon
ENSG00000147454.13	e489596	SLC25A37	-0.0193379915374254	0.36746971796993105	-0.786225692287694	0.4322289954030611	0.738396234424025	-6.042425740826629	0	Exon
ENSG00000175727.13	e741607	MLXIP	0.0371191609834962	-1.87248287992101	0.7862194309332029	0.432232658480022	0.7383989337083829	-5.486856480833441	0	Exon
ENSG00000122965.10	e737627	RBM19	-0.0207732170249566	0.11037517451500499	-0.7861973667069191	0.43224556684672794	0.738415605308215	-5.987413423684719	0	Exon
ENSG00000012983.11	e780795	MAP4K5	0.0205301518516809	0.473594385849688	0.786194468518581	0.43224726240789896	0.738415605308215	-6.057829162449501	0	Exon
ENSG00000124491.15	e373642	F13A1	0.0875434702011534	-3.72800543317404	0.786192068292302	0.43224866664340206	0.738415605308215	-5.09167556168036	0	Exon
ENSG00000120868.13	e727846	APAF1	0.0412369089461385	-2.33421728744787	0.7861826051960941	0.432254202987132	0.7384207092476239	-5.36059620800131	0	Exon
ENSG00000119950.20	e600470	MXI1	0.0662941192120375	-3.6300501613212903	0.7861778357205841	0.432256993363889	0.7384207092476239	-5.08808656185426	0	Exon
ENSG00000140545.14	e848040	MFGE8	-0.0372005832309347	0.130211764858813	-0.786176279907022	0.432257903593284	0.7384207092476239	-5.99128378612126	0	Exon
ENSG00000275464.4	e1102854		-0.14336944665478102	-4.37671777250676	-0.7861628713817019	0.43226574830299197	0.738430551718886	-4.9797176279601105	0	Exon
ENSG00000085224.21	e1161060	ATRX	-0.0189032995814722	-0.0657807425662419	-0.7861581990870601	0.432268481866529	0.738431497153413	-5.949560223548549	0	Exon
ENSG00000181396.12	e984355	OGFOD3	-0.0526904858417621	-2.9745879121625	-0.7861548043910029	0.432270467967048	0.738431497153413	-5.20438436044258	0	Exon
ENSG00000143776.18	e101184	CDC42BPA	0.0145451044551012	1.7139154494283402	0.786146775534066	0.43227516535036103	0.738433712959096	-6.232696200989371	0	Exon
ENSG00000144445.16	e182666	KANSL1L	-0.0198382555839625	0.7536442519146541	-0.786139681125875	0.43227931604743	0.738433712959096	-6.10389067708745	0	Exon
ENSG00000104695.12	e492607	PPP2CB	0.0196285393772407	3.02935537990197	0.786137938622693	0.43228033553035294	0.738433712959096	-6.334526812801549	0	Exon
ENSG00000128708.12	e167227	HAT1	-0.0173579675534538	0.844714963556666	-0.7861365371301942	0.43228115549983703	0.738433712959096	-6.11897558987587	0	Exon
ENSG00000237296.9	e874794	SMG1P1	-0.0365350522518679	0.16132979405803	-0.7861301983595881	0.43228486412781997	0.738433712959096	-5.997062916609121	0	Exon
ENSG00000107874.10	e598540	CUEDC2	-0.0121202927290907	2.37808304275771	-0.7861275048191891	0.432286440044573	0.738433712959096	-6.2912154381593295	0	Exon
ENSG00000236269.1	e7655	ENO1-IT1	0.0599839767887587	-2.77327784302363	0.786124168877954	0.432288391817101	0.738433712959096	-5.252267337433589	0	Exon
ENSG00000106804.7	e550296	C5	0.0335762860009216	-1.69186901072514	0.786121659404834	0.432289860047988	0.738433712959096	-5.5325032390814695	0	Exon
ENSG00000100968.13	e774868	NFATC4	0.0408690005694872	-1.8880155749372398	0.786120543170246	0.43229051313027295	0.738433712959096	-5.478800189913501	0	Exon
ENSG00000168137.15	e201904	SETD5	-0.0192976662281263	0.231143754933994	-0.786110426886187	0.432296431953405	0.7384346154912479	-6.0113417471091	0	Exon
ENSG00000072135.12	e153483	PTPN18	-0.0200092321448569	1.13729214710512	-0.786108047815482	0.43229782390403293	0.7384346154912479	-6.168335893171379	0	Exon
ENSG00000143294.14	e75102	PRCC	0.0183825309515493	0.325480269125865	0.7861056554914699	0.432299223611556	0.7384346154912479	-6.03394095296499	0	Exon
ENSG00000234444.9	e442862	ZNF736	0.0461555788221322	-2.52760575600969	0.7861053985144358	0.432299373964544	0.7384346154912479	-5.3113757892950595	0	Exon
ENSG00000127124.14	e29826	HIVEP3	0.0646653653849895	-3.7244411366020205	0.7860942622403809	0.432305889642443	0.738440617007392	-5.07105768434763	0	Exon
ENSG00000047249.16	e498781	ATP6V1H	0.0162963440788494	2.62882082598327	0.78609210843559	0.432307149810035	0.738440617007392	-6.30797408804258	0	Exon
ENSG00000164035.9	e300927	EMCN	-0.0368166023716284	-0.8415481180279079	-0.786088712358471	0.43230913682189703	0.738440617007392	-5.7607533905692305	0	Exon
ENSG00000103657.13	e831667	HERC1	0.0147506149398923	1.66546582792101	0.786084445401552	0.4323116333846311	0.7384413231902571	-6.22718064822827	0	Exon
ENSG00000141279.15	e954411	NPEPPS	-0.0166487151323559	1.1830295006823601	-0.78607372659025	0.432317904913294	0.738446551148648	-6.16684586808577	0	Exon
ENSG00000174485.15	e833473	DENND4A	0.0186099641702396	0.6050526466781521	0.7860720936625829	0.43231886033662903	0.738446551148648	-6.08221820250566	0	Exon
ENSG00000188629.11	e1019801	ZNF177	0.0476704405212602	-2.3531140821211802	0.7860391299299391	0.432338147625762	0.738475564889948	-5.35026321920343	0	Exon
ENSG00000136279.19	e437994	DBNL	-0.0285308045206343	-1.08323145117199	-0.786034120166371	0.432341078914006	0.738475564889948	-5.69765143020586	0	Exon
ENSG00000197943.9	e905005	PLCG2	-0.0786875197731519	-2.4256693509641605	-0.78603238198488	0.432342095952919	0.738475564889948	-5.34899416157154	0	Exon
ENSG00000188185.11	e437071	LINC00265	0.0396555790276016	-1.81493194717464	0.7860118809129221	0.43235409157620797	0.7384888408274929	-5.5056447279567005	0	Exon
ENSG00000164961.15	e515281	KIAA0196	0.0514575134470362	-2.5719853068441902	0.7860086384198051	0.43235598884720705	0.7384888408274929	-5.300843893724941	0	Exon
ENSG00000148824.18	e607957	MTG1	-0.0393548229447978	-2.21242545412125	-0.7860084173586209	0.4323561181963	0.7384888408274929	-5.383689577501709	0	Exon
ENSG00000105185.11	e1039687	PDCD5	0.022256829327902003	0.813692977959531	0.7859977418978709	0.43236236473431	0.738492800312294	-6.1153519225859	0	Exon
ENSG00000172819.16	e707537	RARG	0.0530150585079194	-2.7521849994828202	0.7859973348937019	0.432362602885914	0.738492800312294	-5.25958835789796	0	Exon
ENSG00000183569.17	e1137717	SERHL2	0.0710464564012601	-3.5085523048128398	0.785993441738415	0.43236488090371705	0.738493132924516	-5.08937977224157	0	Exon
ENSG00000197930.12	e781912	ERO1A	0.0246958881096314	-0.0275364291939397	0.78598013776512	0.432372665564439	0.7385028710115591	-5.96320203597626	0	Exon
ENSG00000136108.14	e757964	CKAP2	0.0239211251698762	-0.561262669984725	0.785975278569322	0.43237550888501103	0.738504169118072	-5.84145139184176	0	Exon
ENSG00000065526.10	e11452	SPEN	0.0188379861155651	0.7628144898934971	0.785969722024073	0.43237876026750394	0.7385061641848969	-6.10861760984387	0	Exon
ENSG00000160948.13	e523162	VPS28	-0.0336398487982964	-1.14269619376001	-0.785962343264106	0.432383077931085	0.738506446003958	-5.6888214943622994	0	Exon
ENSG00000196367.12	e455051	TRRAP	-0.019187679673332	0.42053707291122705	-0.7859583509266809	0.432385414048141	0.738506446003958	-6.05142907390587	0	Exon
ENSG00000130669.17	e1048656	PAK4	-0.0469487758511921	-2.46668902205836	-0.7859548398391322	0.432387468567798	0.738506446003958	-5.32154420011408	0	Exon
ENSG00000149179.13	e630271	C11orf49	0.0140036653315005	2.44278780808175	0.7859515460880129	0.4323893959177829	0.738506446003958	-6.29865428880532	0	Exon
ENSG00000129493.14	e776570	HEATR5A	-0.0273641472449385	-0.7160025156160129	-0.7859503026093951	0.43239012354494294	0.738506446003958	-5.790443084695379	0	Exon
ENSG00000133392.17	e869771	MYH11	-0.0686026791152304	-2.56518857247305	-0.785945621982664	0.432392862441313	0.738506446003958	-5.31114579118468	0	Exon
ENSG00000111678.10	e684772	C12orf57	-0.0171153543470389	2.26264689329216	-0.7859418153161658	0.43239508994212894	0.738506446003958	-6.27900786062264	0	Exon
ENSG00000213928.8	e773160	IRF9	-0.0369676811443791	-1.28476752131195	-0.7859371652132919	0.432397810995421	0.738506446003958	-5.64518882110191	0	Exon
ENSG00000143390.17	e66951	RFX5	-0.0275686230099514	-0.758408851983613	-0.7859333487535229	0.43240004424171297	0.738506446003958	-5.78466639891628	0	Exon
ENSG00000132321.16	e194790	IQCA1	0.0381255590423479	-0.0030555387988653896	0.785926643728104	0.43240396778238605	0.738506446003958	-5.965803127498781	0	Exon
ENSG00000132321.16	e194808	IQCA1	0.0381255590423479	-0.0030555387988653896	0.785926643728104	0.43240396778238605	0.738506446003958	-5.965803127498781	0	Exon
ENSG00000132321.16	e194828	IQCA1	0.0381255590423479	-0.0030555387988653896	0.785926643728104	0.43240396778238605	0.738506446003958	-5.965803127498781	0	Exon
ENSG00000102317.17	e1152735	RBM3	0.0508961706859618	0.5589985068972579	0.7859231563933291	0.432406008453947	0.738506446003958	-6.07722068397995	0	Exon
ENSG00000135336.14	e403802	ORC3	-0.0226747012707876	-0.288129000777796	-0.785904900518489	0.4324166912721	0.738520909294756	-5.90480629699157	0	Exon
ENSG00000164253.13	e337487	WDR41	-0.0284057552363364	-1.14491446126706	-0.7859015641408041	0.432418643641906	0.738520909294756	-5.685445778738219	0	Exon
ENSG00000182871.14	e1115202	COL18A1	-0.0446979198187338	-1.17999561811497	-0.785889373902927	0.432425777126169	0.7385283548099059	-5.67836910358393	0	Exon
ENSG00000138115.13	e593536	CYP2C8	0.0730450643722667	-3.44590551299773	0.785883975935075	0.43242893593123205	0.7385283548099059	-5.12716672950137	0	Exon
ENSG00000140575.12	e849530	IQGAP1	-0.0282040196593572	-0.729310347551087	-0.785883433612477	0.432429253290545	0.7385283548099059	-5.78922246978496	0	Exon
ENSG00000007062.11	e281456	PROM1	0.0683373464663266	-3.4091898886126297	0.7858777105406409	0.432432602357375	0.738530516407889	-5.12613982509645	0	Exon
ENSG00000154723.12	e1105180	ATP5J	0.021405141064898	0.27783418634223306	0.7858729294292129	0.43243540021284704	0.738531736602627	-6.01964288082718	0	Exon
ENSG00000214113.10	e373565	LYRM4	0.0546564491614831	-3.0106496198159	0.785868482714631	0.432438002392292	0.738532622603302	-5.188321042044361	0	Exon
ENSG00000104774.12	e1025180	MAN2B1	0.0307294235164655	-1.1046290974325	0.7858620111521021	0.43244178951174794	0.738534432920213	-5.69514332823478	0	Exon
ENSG00000122733.12	e531938	PHF24	-0.0200111265192041	1.20429716547852	-0.7858557593969108	0.432445448019581	0.738534432920213	-6.170911972898621	0	Exon
ENSG00000153207.14	e107678	AHCTF1	0.0206050389585668	0.18639860398171104	0.7858550725443191	0.43244584996469393	0.738534432920213	-6.00431572132438	0	Exon
ENSG00000145864.12	e363562	GABRB2	-0.0237286204250923	1.03785296858003	-0.7858524306424879	0.43244739600373105	0.738534432920213	-6.152172492377419	0	Exon
ENSG00000152601.17	e256391	MBNL1	0.0195426964217336	0.45187887097758	0.7858463057621491	0.43245098029162704	0.7385369961250359	-6.05950346615046	0	Exon
ENSG00000090520.11	e268146	DNAJB11	0.0265235819167334	-0.347307235018163	0.785837162256598	0.43245633111503495	0.738542576168585	-5.88837397739718	0	Exon
ENSG00000113575.9	e350890	PPP2CA	-0.0123373909927494	3.22185386602008	-0.7858311738659041	0.432459835570916	0.7385441933722529	-6.3491030286078605	0	Exon
ENSG00000114978.17	e135044	MOB1A	0.0284839667659701	-0.6670405075181229	0.78582230715606	0.432465024473344	0.7385441933722529	-5.80708703206594	0	Exon
ENSG00000114978.17	e135050	MOB1A	0.0284839667659701	-0.6670405075181229	0.78582230715606	0.432465024473344	0.7385441933722529	-5.80708703206594	0	Exon
ENSG00000137845.14	e829022	ADAM10	-0.0145651125217654	2.2127165785356198	-0.785812771728755	0.43247060475745	0.7385441933722529	-6.2775045870392505	0	Exon
ENSG00000099949.18	e1121055	LZTR1	-0.0299612476572392	-1.1803139547688501	-0.7858113917050409	0.432471412372799	0.7385441933722529	-5.66649949765218	0	Exon
ENSG00000127952.16	e447903	STYXL1	-0.0270659618462798	0.20144983847255699	-0.785805026023048	0.432475137698747	0.7385441933722529	-6.00442609227925	0	Exon
ENSG00000136068.14	e231235	FLNB	-0.0238388711854657	1.0388849356243899	-0.7858045372316651	0.432475423750129	0.7385441933722529	-6.151371206845809	0	Exon
ENSG00000187778.13	e702670	MCRS1	-0.0211141041073441	0.0114994727079201	-0.7858037180125681	0.432475903175265	0.7385441933722529	-5.972029228640491	0	Exon
ENSG00000167258.13	e942992	CDK12	-0.0528088252016447	-2.9349806340750804	-0.7858014833057171	0.432477210976716	0.7385441933722529	-5.20655970695956	0	Exon
ENSG00000140044.12	e793994	JDP2	0.036201517409797004	-1.17065197155279	0.785799943067204	0.432478112360783	0.7385441933722529	-5.66934848220909	0	Exon
ENSG00000169855.19	e235424	ROBO1	0.0174922476024328	0.9482744596251959	0.7857943265743279	0.432481399274727	0.738546248557921	-6.138179933146829	0	Exon
ENSG00000170832.12	e963838	USP32	-0.0130877418380174	2.07307669365298	-0.785782407723505	0.4324883745363379	0.7385470948497951	-6.26489230558636	0	Exon
ENSG00000146070.16	e395108	PLA2G7	0.0474504239091755	-1.868330313909	0.785780453201234	0.432489518386426	0.7385470948497951	-5.54465701051904	0	Exon
ENSG00000101639.18	e990336	CEP192	-0.0245247797530548	0.225860189260387	-0.7857800129870991	0.43248977601431704	0.7385470948497951	-6.00939472013659	0	Exon
ENSG00000144306.14	e168114	SCRN3	-0.0171044657754147	1.2391359591618702	-0.7857780452668349	0.432490927590474	0.7385470948497951	-6.174551960039481	0	Exon
ENSG00000108592.16	e966281	FTSJ3	-0.0357200595795685	-1.70642895449332	-0.785775679645102	0.43249231203433	0.7385470948497951	-5.5312754268391	0	Exon
ENSG00000173960.12	e113925	UBXN2A	0.0795684106281151	-3.6393004416734507	0.785750820444811	0.4325068606559911	0.7385658086814051	-5.069435906792861	0	Exon
ENSG00000111859.16	e374973	NEDD9	0.0408309428268112	0.9532746941149659	0.78574983427065	0.43250743781134704	0.7385658086814051	-6.138857938628429	0	Exon
ENSG00000115415.18	e175147	STAT1	0.030353373059604002	3.2169731620623	0.7857424480079029	0.4325117606128471	0.7385696325953929	-6.35192427690354	0	Exon
ENSG00000107140.15	e532740	TESK1	0.0331679269054916	-1.31090622782842	0.785738317170742	0.432514178191339	0.738570203074121	-5.636966577858981	0	Exon
ENSG00000114770.16	e264805	ABCC5	-0.0156696473690856	3.47706838234299	-0.785732365623239	0.432517661357034	0.738572593157449	-6.36637975478932	0	Exon
ENSG00000100439.10	e769572	ABHD4	0.0554931547157841	-3.08395178431044	0.7857263426661909	0.432521186332034	0.738574548004428	-5.18234966892334	0	Exon
ENSG00000116455.13	e56436	WDR77	-0.0233412732624833	-0.5604009236552661	-0.785719585084717	0.43252514127066205	0.738574548004428	-5.83523489539781	0	Exon
ENSG00000170946.14	e624978	DNAJC24	0.0185089674605022	0.389801210065472	0.7857145535099891	0.43252808606112897	0.738574548004428	-6.04200645197367	0	Exon
ENSG00000168000.14	e638659	BSCL2	0.0201958948789615	2.01100896683832	0.7857141410388349	0.432528327465419	0.738574548004428	-6.25940076611787	0	Exon
ENSG00000051825.14	e743257	MPHOSPH9	0.0189085244756099	-0.10369237274901699	0.785712609684297	0.43252922371193997	0.738574548004428	-5.942768161997	0	Exon
ENSG00000103494.12	e887561	RPGRIP1L	0.0318509306801852	-1.04375933598491	0.785707239797519	0.432532366521321	0.7385763568178271	-5.72242126877372	0	Exon
ENSG00000075407.18	e577012	ZNF37A	0.0200490368541043	-0.0309846402009978	0.7856896203420171	0.432542678673689	0.738590407661165	-5.95836786264861	0	Exon
ENSG00000099260.10	e51383	PALMD	-0.0454437024094946	-1.93986826752096	-0.7856843485824699	0.432545764108256	0.738591282133234	-5.4684251213954695	0	Exon
ENSG00000196218.12	e1047202	RYR1	-0.0408759991521608	-0.791224939979156	-0.7856751144367479	0.43255116866335397	0.738591282133234	-5.77318322398811	0	Exon
ENSG00000100221.10	e1134716	JOSD1	0.0353637534627387	-1.4671992586190599	0.785673254054787	0.432552257511308	0.738591282133234	-5.60603162784878	0	Exon
ENSG00000152942.18	e333779	RAD17	0.0316888085719057	-1.59902396781449	0.7856715463688441	0.432553256990444	0.738591282133234	-5.56994734075462	0	Exon
ENSG00000129566.12	e766698	TEP1	0.0401684457071108	-2.3039341664759503	0.7856667165219341	0.43255608382382305	0.738591282133234	-5.3648095809025405	0	Exon
ENSG00000174938.14	e880167	SEZ6L2	0.0245330877574884	0.15830460952257	0.7856646187600871	0.43255731161415995	0.738591282133234	-6.0110943452551195	0	Exon
ENSG00000173120.14	e647921	KDM2A	-0.0173807282135565	1.14043078070592	-0.785663825799523	0.432557775723289	0.738591282133234	-6.164613645513481	0	Exon
ENSG00000131375.9	e206099	CAPN7	0.0184929609257702	0.311862447290265	0.7856489970531949	0.43256645484194706	0.7386025439758371	-6.02864434839249	0	Exon
ENSG00000143033.17	e49809	MTF2	0.0198452336248303	0.540004967066892	0.785636208206853	0.43257394010859496	0.738604650213062	-6.0744980894567	0	Exon
ENSG00000115129.13	e114114	TP53I3	-0.062466721955877005	-3.15398127943688	-0.785633561341649	0.432575489318864	0.738604650213062	-5.1625162619872995	0	Exon
ENSG00000012779.10	e577848	ALOX5	-0.051448060022268	-2.76078675499373	-0.7856319475569951	0.43257643386864403	0.738604650213062	-5.29836977107004	0	Exon
ENSG00000163481.7	e186312	RNF25	-0.0288309908987548	-0.8420466045631809	-0.7856313566833121	0.43257677970790503	0.738604650213062	-5.7656604966991605	0	Exon
ENSG00000184083.11	e1156423	FAM120C	0.014655498432518	1.46705240931504	0.7856239468536159	0.43258111670607896	0.738604650213062	-6.2080644721158595	0	Exon
ENSG00000105819.13	e461547	PMPCB	0.0162191970340014	0.8222198403852821	0.7856230111368651	0.432581664386029	0.738604650213062	-6.11630920926121	0	Exon
ENSG00000188039.13	e1031851	NWD1	0.0493620217453326	-0.6937986181180671	0.78562184686917	0.43258234583861405	0.738604650213062	-5.79766988789289	0	Exon
ENSG00000140543.14	e847779	DET1	-0.021704123552711	0.117289299640086	-0.7856184105081371	0.43258435716415294	0.738604650213062	-5.99197062778633	0	Exon
ENSG00000221988.12	e385321	PPT2	-0.0289987814350398	-1.21706734572072	-0.7856023368255209	0.432593765272334	0.7386054037949971	-5.657214864734651	0	Exon
ENSG00000174953.13	e256705	DHX36	-0.0172604105939434	0.8386340059328249	-0.785595132741509	0.432597981942757	0.7386054037949971	-6.11793733685431	0	Exon
ENSG00000101811.13	e1162404	CSTF2	-0.0262440171626333	-1.06098611387709	-0.785590872969418	0.43260047526958706	0.7386054037949971	-5.7092469290703205	0	Exon
ENSG00000072756.16	e200103	TRNT1	-0.0554898407265498	-3.30521146778888	-0.785586031736928	0.43260330894655297	0.7386054037949971	-5.173485691400151	0	Exon
ENSG00000072756.16	e200111	TRNT1	-0.0554898407265498	-3.30521146778888	-0.785586031736928	0.43260330894655297	0.7386054037949971	-5.173485691400151	0	Exon
ENSG00000072756.16	e200114	TRNT1	-0.0554898407265498	-3.30521146778888	-0.785586031736928	0.43260330894655297	0.7386054037949971	-5.173485691400151	0	Exon
ENSG00000072756.16	e200122	TRNT1	-0.0554898407265498	-3.30521146778888	-0.785586031736928	0.43260330894655297	0.7386054037949971	-5.173485691400151	0	Exon
ENSG00000072756.16	e200124	TRNT1	-0.0554898407265498	-3.30521146778888	-0.785586031736928	0.43260330894655297	0.7386054037949971	-5.173485691400151	0	Exon
ENSG00000113070.7	e354593	HBEGF	-0.0474225640125154	-1.23110800564996	-0.785585618314585	0.43260355093199604	0.7386054037949971	-5.65785798071262	0	Exon
ENSG00000064655.18	e1095152	EYA2	0.0427820299718933	-2.0927066816499598	0.785577627576721	0.43260822810696603	0.738608064185044	-5.42001880553926	0	Exon
ENSG00000151148.13	e733374	UBE3B	0.0302492043500096	-1.4896193602323702	0.785575836711158	0.43260927634856106	0.738608064185044	-5.59264192165491	0	Exon
ENSG00000180229.12	e808172	HERC2P3	0.0833420119820605	-2.35260196638436	0.7855560252625379	0.43262087261871895	0.7386243053868321	-5.362805819440339	0	Exon
ENSG00000130844.16	e1070318	ZNF331	-0.0388182892577669	-1.4131708343881597	-0.7855522543262421	0.432623079887977	0.7386245164361541	-5.60073737055491	0	Exon
ENSG00000198089.14	e1129803	SFI1	-0.036244581053457	-1.8241766672787902	-0.7855442229550809	0.43262778097002497	0.738628985190625	-5.4902777776192595	0	Exon
ENSG00000143801.16	e101082	PSEN2	0.0331976624641792	-1.8521577419590902	0.7855310045543951	0.432635518292095	0.7386291787046851	-5.499854099574491	0	Exon
ENSG00000162302.12	e641311	RPS6KA4	-0.0366452348742068	-1.23444055610063	-0.7855294356535791	0.432636436645364	0.7386291787046851	-5.66125111883662	0	Exon
ENSG00000065609.14	e402663	SNAP91	-0.0445921631562619	-2.7172547182653304	-0.7855226414495631	0.432640413633535	0.7386291787046851	-5.27589064662872	0	Exon
ENSG00000092148.12	e776284	HECTD1	0.011704042332588998	3.14741434772887	0.785520773321489	0.432641507146261	0.7386291787046851	-6.346298886966469	0	Exon
ENSG00000138696.10	e299637	BMPR1B	0.0306140371908129	-0.0754723440624621	0.785517054850072	0.432643683766164	0.7386291787046851	-5.94754071516492	0	Exon
ENSG00000036257.12	e189782	CUL3	0.0179489356768235	0.8038544484145509	0.7855169312830509	0.43264375609665	0.7386291787046851	-6.1158696316479	0	Exon
ENSG00000051382.8	e252329	PIK3CB	0.0213474129731795	0.425159772153401	0.785514239769522	0.43264533158738	0.7386291787046851	-6.053862347121441	0	Exon
ENSG00000149136.8	e633132	SSRP1	-0.0147513712786957	0.9260967717615121	-0.785512583693744	0.432646300981168	0.7386291787046851	-6.13618759260211	0	Exon
ENSG00000187398.11	e624055	LUZP2	-0.0337393357782906	-1.40233388849421	-0.785511992005328	0.432646647329802	0.7386291787046851	-5.6094313260854	0	Exon
ENSG00000273079.5	e689354	GRIN2B	0.0240457420895907	1.51213287563613	0.785501741436674	0.432652647591899	0.7386358652154921	-6.207069375243419	0	Exon
ENSG00000011485.14	e1058868	PPP5C	0.0176222008416513	0.594467433251176	0.785476203267207	0.432667596798284	0.7386578294590121	-6.084098267842379	0	Exon
ENSG00000129353.14	e1021998	SLC44A2	0.0240518675405223	0.33698005592301505	0.7854695101895741	0.432671514755947	0.738660960837323	-6.0361605585965	0	Exon
ENSG00000198087.7	e395340	CD2AP	0.0282695514360814	-1.05570881596175	0.7854633740557622	0.43267510671095705	0.738663535633298	-5.70759176235649	0	Exon
ENSG00000111906.17	e410636	HDDC2	0.0147128385045764	3.14475680211959	0.7854569259106179	0.43267888132907206	0.7386664222456729	-6.34581919123561	0	Exon
ENSG00000138688.15	e307130	KIAA1109	0.0161374109678687	1.8609262496849999	0.7854460154826608	0.43268526812389796	0.73866726475088	-6.2486023027215305	0	Exon
ENSG00000111832.12	e409315	RWDD1	0.0171280187294917	1.4275522245503798	0.7854454498103979	0.43268559926113703	0.73866726475088	-6.19619054289287	0	Exon
ENSG00000118705.16	e1090544	RPN2	0.0158080527227501	1.41766390514145	0.7854454038604829	0.43268562615962997	0.73866726475088	-6.2006215305392	0	Exon
ENSG00000181852.17	e712282	RNF41	-0.0166738814756341	1.82494686842787	-0.785426129790871	0.432696909039503	0.738682969095809	-6.239669938482679	0	Exon
ENSG00000179295.16	e736398	PTPN11	0.0130627872094389	3.24925309462475	0.78541659379972	0.43270249139254896	0.738688941623466	-6.3524661965088605	0	Exon
ENSG00000145736.14	e334670	GTF2H2	-0.14668057482039903	-2.59024573209498	-0.785412445963141	0.432704919542109	0.7386895294146079	-5.304011264879441	0	Exon
ENSG00000185070.10	e796258	FLRT2	-0.0365307905501091	-1.14577909631872	-0.7854028081515659	0.432710561561582	0.7386932697575891	-5.690453578632231	0	Exon
ENSG00000165832.5	e602212	TRUB1	0.0239402806909615	-0.285580746671891	0.785396732432279	0.43271411833772494	0.7386932697575891	-5.91050568168739	0	Exon
ENSG00000160801.13	e217335	PTH1R	-0.0345900128494326	-0.5593605185722701	-0.785386517656322	0.43272009819004603	0.7386932697575891	-5.83779704136899	0	Exon
ENSG00000167110.16	e555496	GOLGA2	-0.0195216778264699	0.239045259557796	-0.7853731074775459	0.43272794874239795	0.7386932697575891	-6.01466418957448	0	Exon
ENSG00000213599.10	e881372	SLX1A-SULT1A3	0.0734440896327269	-3.7916095627342403	0.785370449686244	0.432729504669569	0.7386932697575891	-5.052291934095781	0	Exon
ENSG00000213599.10	e881383	SLX1A-SULT1A3	0.0734440896327269	-3.7916095627342403	0.785370449686244	0.432729504669569	0.7386932697575891	-5.052291934095781	0	Exon
ENSG00000198453.12	e1045175	ZNF568	-0.0509665695401633	-2.60412901498866	-0.7853695048454871	0.432730057800091	0.7386932697575891	-5.27560954111502	0	Exon
ENSG00000197694.14	e556542	SPTAN1	0.0493848190108	-2.60501124104983	0.7853682852249799	0.43273077179331804	0.7386932697575891	-5.3139166690168	0	Exon
ENSG00000198382.8	e656188	UVRAG	-0.0210088860069381	-0.0323944697397838	-0.785366873664013	0.43273159815365503	0.7386932697575891	-5.955486115769969	0	Exon
ENSG00000128829.11	e815622	EIF2AK4	0.019730211941703997	0.37016872459104605	0.7853665799730609	0.43273177008722497	0.7386932697575891	-6.04544570708584	0	Exon
ENSG00000159733.13	e276626	ZFYVE28	-0.0281544920624214	-0.871271559846799	-0.7853655689491551	0.43273236196463005	0.7386932697575891	-5.75576791651471	0	Exon
ENSG00000157916.19	e4115	RER1	-0.017659619293889	0.952010496456094	-0.7853626307282611	0.432734082071593	0.7386932697575891	-6.135661708759709	0	Exon
ENSG00000267107.6	e1052594	PCAT19	-0.0842435066344128	-3.2071300346832206	-0.7853576046715809	0.43273702445832	0.7386932697575891	-5.15404873309525	0	Exon
ENSG00000164675.10	e467511	IQUB	0.0736345334168509	-2.79520155718409	0.7853562916265021	0.432737793151609	0.7386932697575891	-5.251763934682151	0	Exon
ENSG00000184672.11	e504885	RALYL	-0.0222696078545006	0.635591419108398	-0.7853469684674859	0.43274325121229607	0.7386932697575891	-6.09085216337723	0	Exon
ENSG00000140992.18	e860989	PDPK1	-0.0263554356342875	1.38805427190382	-0.7853326515866209	0.43275163282743395	0.7386932697575891	-6.19196880107465	0	Exon
ENSG00000118263.14	e181602	KLF7	0.0318068657371825	-1.189715485599	0.7853297339253521	0.432753340942473	0.7386932697575891	-5.67139979152393	0	Exon
ENSG00000089693.10	e684004	MLF2	0.0155289974287532	3.3286033332395797	0.785322314361377	0.43275768466819703	0.7386932697575891	-6.35785239044365	0	Exon
ENSG00000125730.16	e1016028	C3	0.0408012686308037	1.5734228166699902	0.7853178448895949	0.43276030129773796	0.7386932697575891	-6.21686548766248	0	Exon
ENSG00000196914.8	e672929	ARHGEF12	0.0197972621751093	0.49367511102751205	0.7853154898646549	0.43276168003881893	0.7386932697575891	-6.06392216550252	0	Exon
ENSG00000105499.13	e1060709	PLA2G4C	-0.0586124272974054	-2.51269472675865	-0.785310239307641	0.432764753968173	0.7386932697575891	-5.3042147823299	0	Exon
ENSG00000149196.15	e659694	HIKESHI	-0.0172822430215977	1.02736446468039	-0.7853080763014041	0.432766020300055	0.7386932697575891	-6.1424064568810905	0	Exon
ENSG00000169507.9	e163150	SLC38A11	0.0654882489482912	-3.05606338983809	0.785302111485752	0.43276951241220296	0.7386932697575891	-5.20396247668803	0	Exon
ENSG00000129559.12	e773887	NEDD8	0.0114712296162381	4.05193191521154	0.78530040869066	0.43277050931968397	0.7386932697575891	-6.400149656990241	0	Exon
ENSG00000085185.15	e1169056	BCORL1	-0.0222150314348827	0.0329414868875606	-0.7853001095936559	0.432770684427233	0.7386932697575891	-5.974399985229269	0	Exon
ENSG00000141562.17	e984686	NARF	-0.0249202759679476	-0.511567926798713	-0.78529828158814	0.432771754641342	0.7386932697575891	-5.85050433549749	0	Exon
ENSG00000114062.18	e809921	UBE3A	0.028992432496569	-0.458945674813261	0.785294419264441	0.43277401586130204	0.7386932697575891	-5.86696863100337	0	Exon
ENSG00000114062.18	e809948	UBE3A	0.028992432496569	-0.458945674813261	0.785294419264441	0.43277401586130204	0.7386932697575891	-5.86696863100337	0	Exon
ENSG00000114062.18	e810012	UBE3A	0.028992432496569	-0.458945674813261	0.785294419264441	0.43277401586130204	0.7386932697575891	-5.86696863100337	0	Exon
ENSG00000114062.18	e810055	UBE3A	0.028992432496569	-0.458945674813261	0.785294419264441	0.43277401586130204	0.7386932697575891	-5.86696863100337	0	Exon
ENSG00000139083.10	e688748	ETV6	0.040878302232582	-2.1026992685076498	0.785291413752081	0.43277577546081203	0.7386932697575891	-5.4205973650950705	0	Exon
ENSG00000164654.15	e428504	MIOS	0.0135807417977818	2.1053512722169296	0.785291408239396	0.432775778688258	0.7386932697575891	-6.26969856786833	0	Exon
ENSG00000166888.10	e714411	STAT6	-0.0309894032246942	-1.0344943452570101	-0.7852878775402209	0.43277784576760403	0.7386932697575891	-5.71798008735402	0	Exon
ENSG00000196357.11	e1044638	ZNF565	-0.0303464831131203	-0.880229954266314	-0.785287680019183	0.432777961408228	0.7386932697575891	-5.74699767195976	0	Exon
ENSG00000185621.11	e273921	LMLN	0.0575589651071058	-3.1459185333811	0.785274321153875	0.4327857825282921	0.738703062453555	-5.17052927466455	0	Exon
ENSG00000204149.10	e580205	AGAP6	-0.0333192508589218	-1.33306754801896	-0.7852689346191349	0.43278893616779207	0.738704776839045	-5.62575954999417	0	Exon
ENSG00000106459.14	e469773	NRF1	-0.0220187244820394	-0.230744350487784	-0.7852654868975079	0.432790954702786	0.738704776839045	-5.90746911364691	0	Exon
ENSG00000104960.15	e1065413	PTOV1	-0.0155024242190732	1.71318921988693	-0.7852583529506619	0.43279513142666104	0.738705630950221	-6.23390074170522	0	Exon
ENSG00000134369.15	e90644	NAV1	0.0372115484718895	-1.71166062869167	0.7852515379583491	0.432799121433563	0.738705630950221	-5.53319691973397	0	Exon
ENSG00000181790.10	e519420	ADGRB1	-0.0297649586903869	-0.7486547908973241	-0.785249018906024	0.43280059628086703	0.738705630950221	-5.79176536402169	0	Exon
ENSG00000054654.15	e786256	SYNE2	0.0418345706428786	-1.8942452456961398	0.7852486855107591	0.43280079147635897	0.738705630950221	-5.48468554288334	0	Exon
ENSG00000159788.18	e278104	RGS12	0.0290269037910242	0.29339263949071004	0.7852457178416221	0.43280252898270793	0.738705630950221	-6.0302997786810195	0	Exon
ENSG00000126214.21	e805128	KLC1	-0.0261657236142045	-0.75727422800578	-0.7852406971168671	0.43280546851812496	0.738705630950221	-5.7797831968842495	0	Exon
ENSG00000184313.19	e39298	MROH7	-0.0617383943579513	-2.8203126493942303	-0.7852397171068292	0.432806042296044	0.738705630950221	-5.23520074668331	0	Exon
ENSG00000137700.16	e671079	SLC37A4	-0.027438427217304	-0.8154816914391491	-0.785231079929905	0.43281109922398603	0.73870594872686	-5.772831492488849	0	Exon
ENSG00000115415.18	e175171	STAT1	0.0303342146642518	3.21694531239484	0.785222451719775	0.432816150936293	0.73870594872686	-6.35232476412417	0	Exon
ENSG00000142875.19	e46914	PRKACB	-0.0148612617949605	2.86222071974926	-0.7852212134150078	0.43281687595151597	0.73870594872686	-6.32423484080616	0	Exon
ENSG00000185760.15	e400082	KCNQ5	0.021286266262112	0.7944107927417691	0.7852143350980179	0.43282090315109106	0.73870594872686	-6.117121330822929	0	Exon
ENSG00000074755.14	e914814	ZZEF1	0.023694427865895	-0.772462415827965	0.785212908084685	0.432821738658709	0.73870594872686	-5.78067124908252	0	Exon
ENSG00000158850.14	e78472	B4GALT3	-0.0231055466329608	0.0839373402621115	-0.785208587874765	0.43282426812102703	0.73870594872686	-5.984134372267199	0	Exon
ENSG00000132780.16	e34161	NASP	-0.0191052460554023	1.06684943383046	-0.785208123372512	0.432824540085394	0.73870594872686	-6.15268940669247	0	Exon
ENSG00000184047.15	e741742	DIABLO	-0.0180088033117776	0.593129210762206	-0.785206209557253	0.432825660618262	0.73870594872686	-6.07773349273965	0	Exon
ENSG00000221978.11	e2297	CCNL2	0.0188599569632618	0.226374370329936	0.785204170804412	0.43282685430354795	0.73870594872686	-6.012564303546309	0	Exon
ENSG00000155096.13	e510808	AZIN1	-0.0163763578846838	1.96686924408364	-0.785202772310145	0.43282767311996007	0.73870594872686	-6.252671652838111	0	Exon
ENSG00000158987.20	e348764	RAPGEF6	-0.0185602116460102	0.662121914816126	-0.785200247807595	0.4328291512149029	0.73870594872686	-6.0891734695293	0	Exon
ENSG00000068912.13	e126379	ERLEC1	-0.0163565374176733	0.860923224264114	-0.785195330322143	0.43283203040852597	0.7387073060671251	-6.121266715299409	0	Exon
ENSG00000083799.17	e886677	CYLD	0.0317498623427787	-1.5537480022963601	0.7851906481972439	0.432834771808604	0.738708428225479	-5.597244833957241	0	Exon
ENSG00000115760.13	e119942	BIRC6	-0.0173356653374128	0.574676376911646	-0.78517579344841	0.43284346938143	0.7387197155771931	-6.07824982087762	0	Exon
ENSG00000165102.14	e497381	HGSNAT	-0.0231159524925342	0.219361874802092	-0.7851677304607929	0.4328481903669129	0.738724216142042	-6.01606209707062	0	Exon
ENSG00000089006.16	e1082637	SNX5	-0.0175151975664892	1.2246155547876298	-0.785152030469329	0.432857383004614	0.73873486168887	-6.17539020409442	0	Exon
ENSG00000205746.9	e870708		0.0865889823378071	-3.0896001330402703	0.7851499589037041	0.432858595953379	0.73873486168887	-5.17902499430063	0	Exon
ENSG00000127804.12	e913278	METTL16	-0.0210436485271402	-0.340970634614078	-0.7851387408395821	0.432865164419239	0.7387384715716049	-5.883715867864269	0	Exon
ENSG00000135437.9	e710334	RDH5	-0.0649217462854062	-3.49277026476744	-0.785134639209826	0.43286756604370197	0.7387384715716049	-5.094116193128321	0	Exon
ENSG00000204842.14	e735176	ATXN2	-0.019393073552262	1.8739921981808898	-0.785129708429426	0.43287045317042	0.7387384715716049	-6.2456032706705304	0	Exon
ENSG00000127863.15	e749096	TNFRSF19	0.0551463973603406	-2.3294386253121	0.785128598237399	0.432871103224248	0.7387384715716049	-5.36728367338263	0	Exon
ENSG00000081138.13	e1003485	CDH7	0.0610136307181794	-3.1503666380800803	0.785128550745352	0.432871131032411	0.7387384715716049	-5.19479015731678	0	Exon
ENSG00000121440.14	e234956	PDZRN3	-0.0324608553321692	-1.0013175489319601	-0.7851176399701559	0.43287751967939897	0.7387402979991441	-5.71411662048602	0	Exon
ENSG00000089847.12	e1012616	ANKRD24	0.0484137015641067	-2.59229290084281	0.785115506593854	0.43287876885351295	0.7387402979991441	-5.286042755239429	0	Exon
ENSG00000161638.10	e709509	ITGA5	0.0731332858337252	-3.4403928021564	0.785113229430985	0.43288010222252005	0.7387402979991441	-5.1223192148192	0	Exon
ENSG00000138750.14	e294136	NUP54	-0.0256699587127153	-0.43270392465653906	-0.785112486611856	0.432880537173043	0.7387402979991441	-5.864326480867571	0	Exon
ENSG00000180957.17	e1125873	PITPNB	0.0197486101948614	0.440080613098198	0.7851085445775892	0.43288284539715	0.7387406806821171	-6.05255916839996	0	Exon
ENSG00000161912.17	e391367	ADCY10P1	0.0509761755525864	-2.5736669837714103	0.7851028829737291	0.432886160512886	0.7387417727933091	-5.3096118616833206	0	Exon
ENSG00000132640.14	e1081608	BTBD3	-0.0619133285086949	-3.18556181557473	-0.7851003335473791	0.432887653317909	0.7387417727933091	-5.15693815414625	0	Exon
ENSG00000133731.9	e504545	IMPA1	0.0306944277960985	-1.2750779949056898	0.785089884849543	0.43289377153673103	0.738745107138325	-5.673651550729541	0	Exon
ENSG00000123836.14	e94786	PFKFB2	-0.0366235766426961	-0.11015072048840399	-0.7850898786496959	0.432893775167057	0.738745107138325	-5.945673030988951	0	Exon
ENSG00000177576.11	e998414	C18orf32	0.0268957163525469	-0.0673371503253303	0.785057448811579	0.43291276472853996	0.7387739568119059	-5.947363460769	0	Exon
ENSG00000109320.11	e301270	NFKB1	0.0596006032497676	-3.44870331423024	0.7850506793755581	0.43291672868916997	0.7387771648544	-5.104907743500861	0	Exon
ENSG00000106460.18	e429180	TMEM106B	0.0558355791389932	-3.02387911694039	0.7850407218377728	0.432922559536384	0.738783157215822	-5.18942525966585	0	Exon
ENSG00000145495.14	e322033	MARCH6	-0.0132419198874812	2.05657466904866	-0.78503430098801	0.432926319425195	0.738783157215822	-6.264965943711929	0	Exon
ENSG00000170954.11	e1070036	ZNF415	0.0532397438908749	-2.26721091939538	0.78503400548144	0.43292649246689796	0.738783157215822	-5.37397329956087	0	Exon
ENSG00000163636.10	e232960	PSMD6	-0.0165435911874939	0.704110545255128	-0.7850221925548759	0.432933409872002	0.7387872848937019	-6.098659408632789	0	Exon
ENSG00000196549.10	e256847	MME	0.0274287180477784	0.760839196715232	0.785021706114822	0.43293369472259796	0.7387872848937019	-6.117718226667559	0	Exon
ENSG00000103888.15	e844599	CEMIP	0.0445294479970609	-1.4585255908957198	0.7850191976664691	0.43293516362682105	0.7387872848937019	-5.608795143919929	0	Exon
ENSG00000180881.19	e721858	CAPS2	0.0451655774817125	-2.3397781222610097	0.7850132759884971	0.432938631271104	0.738787529977414	-5.3575410719255	0	Exon
ENSG00000051382.8	e252366	PIK3CB	0.0213002035624205	0.4294911064489079	0.7850118343450749	0.432939475477942	0.738787529977414	-6.05496522991333	0	Exon
ENSG00000164609.9	e363387	SLU7	-0.0166699494350848	0.8983089413177461	-0.785008085786566	0.43294167058744604	0.7387877193824359	-6.12675927238834	0	Exon
ENSG00000163864.15	e252759	NMNAT3	0.0261007654137878	-0.5728371259115129	0.784998147179254	0.43294749054427506	0.7387927121665359	-5.83071871091686	0	Exon
ENSG00000180673.9	e290705	EXOC5P1	0.069941447078008	-3.3885290558465804	0.7849936501017479	0.43295012400634497	0.7387927121665359	-5.11379044372088	0	Exon
ENSG00000000460.16	e81821	C1orf112	-0.0589308568282898	-3.24303158698635	-0.7849924123475459	0.43295084882954	0.7387927121665359	-5.15008165797472	0	Exon
ENSG00000100918.12	e773243	REC8	-0.0381186281306675	-1.7808209389196	-0.7849873424923169	0.432953817720915	0.7387942219276129	-5.50806562381866	0	Exon
ENSG00000065491.8	e390178	TBC1D22B	0.029538538218192002	-1.45335259679762	0.784975718057923	0.43296062499800897	0.738802281480218	-5.60248733766266	0	Exon
ENSG00000165516.10	e780269	KLHDC2	0.0181091608370039	0.7363564502676959	0.7849636709832489	0.43296767983916296	0.738805113616187	-6.10289514206972	0	Exon
ENSG00000134278.15	e989881	SPIRE1	0.0486204969743461	-2.5167797119267203	0.784956751843885	0.4329717317599989	0.738805113616187	-5.31235404792301	0	Exon
ENSG00000116747.12	e88241	TROVE2	-0.0171574287316017	1.21861130098459	-0.7849523162888871	0.43297432927927704	0.738805113616187	-6.172712587815571	0	Exon
ENSG00000010295.19	e683127	IFFO1	-0.0250841175807565	-0.490978681207299	-0.7849515300638679	0.43297478970392206	0.738805113616187	-5.853251838129769	0	Exon
ENSG00000010295.19	e683166	IFFO1	-0.0250841175807565	-0.490978681207299	-0.7849515300638679	0.43297478970392206	0.738805113616187	-5.853251838129769	0	Exon
ENSG00000010295.19	e683176	IFFO1	-0.0250841175807565	-0.490978681207299	-0.7849515300638679	0.43297478970392206	0.738805113616187	-5.853251838129769	0	Exon
ENSG00000165915.13	e631592	SLC39A13	-0.0140021042259601	2.3148590575251804	-0.784947021537575	0.432977429967058	0.738806062508412	-6.288975754231781	0	Exon
ENSG00000151276.23	e233438	MAGI1	0.0381560330583417	-1.61586059963278	0.784933814610581	0.432985164202795	0.7388157033912779	-5.55095398332412	0	Exon
ENSG00000167257.10	e668812	RNF214	0.0290665903424724	-1.34034562390308	0.7849282086435129	0.43298844719143503	0.7388157834771719	-5.6300293318418495	0	Exon
ENSG00000142046.14	e1052380	TMEM91	0.0556137574673276	-3.20076546909094	0.7849266166102171	0.432989379526916	0.7388157834771719	-5.15295099086831	0	Exon
ENSG00000159147.17	e1107705	DONSON	0.0264419429208785	-0.8491501219328951	0.7849202641895509	0.43299309967879995	0.7388185749200459	-5.76133125802436	0	Exon
ENSG00000182185.18	e789085	RAD51B	-0.0412422152263002	-2.3054407389107903	-0.7849162365154109	0.432995458404934	0.738819043338771	-5.367494836188469	0	Exon
ENSG00000124172.9	e1099239	ATP5E	0.0150746891543543	2.95442521417153	0.784904824266193	0.433002141799079	0.738826890887435	-6.33232048842903	0	Exon
ENSG00000157954.14	e426870	WIPI2	0.0140053796334287	1.20862159885777	0.7848883053607559	0.433011815927743	0.738835086351584	-6.17486492385699	0	Exon
ENSG00000183495.13	e746421	EP400	-0.0220466284174744	-0.29199519431868504	-0.784885953321871	0.433013193385563	0.738835086351584	-5.90131413086352	0	Exon
ENSG00000140391.14	e842442	TSPAN3	0.0132281466832865	3.3227148249861496	0.784880641560837	0.43301630419672	0.738835086351584	-6.3585344940247905	0	Exon
ENSG00000138386.16	e174979	NAB1	0.023794469028492003	-0.409643310556943	0.784879469623132	0.433016990538999	0.738835086351584	-5.8726000085654295	0	Exon
ENSG00000160218.12	e1113820	TRAPPC10	0.019037190204012	0.693636823435871	0.784873682544444	0.433020379735897	0.738835086351584	-6.100370523574541	0	Exon
ENSG00000102081.13	e1172296	FMR1	0.018808603560911998	0.22141544380573	0.7848721868928571	0.43302125566527205	0.738835086351584	-6.01330845844192	0	Exon
ENSG00000196498.13	e744449	NCOR2	-0.0359788800361088	-0.9724827503587941	-0.7848694293043008	0.43302287065159606	0.738835086351584	-5.742669340333281	0	Exon
ENSG00000005059.15	e303838	CCDC109B	0.0540050177965296	-2.36063466897112	0.7848681516982741	0.43302361888487606	0.738835086351584	-5.37219920546285	0	Exon
ENSG00000178105.9	e665036	DDX10	-0.0446363269598537	-2.39845864512773	-0.7848514317605859	0.433033411028938	0.7388482376798001	-5.33918963563238	0	Exon
ENSG00000127663.14	e1013758	KDM4B	-0.0358287484573081	-1.45614046435775	-0.784845858476432	0.43303667508890503	0.7388502506179699	-5.59099292724404	0	Exon
ENSG00000100714.15	e787284	MTHFD1	0.0298128499119944	-0.79054340253722	0.7848387836478309	0.43304081856677396	0.738851417395172	-5.79207504955588	0	Exon
ENSG00000137074.18	e530420	APTX	-0.0249901739382603	-0.88134029546567	-0.784836442498997	0.43304218970024	0.738851417395172	-5.75448529942259	0	Exon
ENSG00000099624.7	e1008043	ATP5D	0.0434598986106482	-1.8548639431479401	0.7848340143022621	0.433043611817447	0.738851417395172	-5.501937439389679	0	Exon
ENSG00000188486.3	e671688	H2AFX	-0.0179464338035108	1.76199660946275	-0.78483009674273	0.433045906212555	0.738851775862065	-6.23894844759492	0	Exon
ENSG00000068323.16	e1153690	TFE3	0.021264481287858003	0.556882251027274	0.784823710220825	0.43304964661874706	0.7388546014605128	-6.07705927286327	0	Exon
ENSG00000116580.18	e72930	GON4L	-0.0277201699851946	-0.6020938219601539	-0.784801980964673	0.43306237297326	0.7388654568855799	-5.819486861153081	0	Exon
ENSG00000177807.7	e76773	KCNJ10	-0.0424170294265535	-1.41800286278371	-0.784801251520505	0.4330628001966721	0.7388654568855799	-5.6042766431189595	0	Exon
ENSG00000128833.12	e826628	MYO5C	-0.0452526455714984	-2.03734838775321	-0.7847986278406179	0.43306433684471396	0.7388654568855799	-5.43477791141762	0	Exon
ENSG00000163702.18	e202863	IL17RC	-0.040373128407664	-2.1890443940438	-0.784798611482692	0.43306434642530395	0.7388654568855799	-5.38875928187039	0	Exon
ENSG00000064225.12	e236929	ST3GAL6	-0.0686265762498002	-3.53084379571141	-0.784784641070785	0.43307252872925295	0.7388701914276742	-5.08158226866937	0	Exon
ENSG00000132382.14	e915228	MYBBP1A	-0.0273756728281689	-1.1464872862714701	-0.784784134236657	0.43307282557765603	0.7388701914276742	-5.68082868972069	0	Exon
ENSG00000075240.16	e1140047	GRAMD4	0.0276281468761611	-0.5899482707832211	0.7847828086269929	0.43307360197642997	0.7388701914276742	-5.82785960854939	0	Exon
ENSG00000114062.18	e810069	UBE3A	0.0289528030034093	-0.459228058754058	0.7847796382707751	0.43307545883150206	0.7388701914276742	-5.86729810746642	0	Exon
ENSG00000002330.13	e640942	BAD	-0.0245390810109164	1.24204510813971	-0.784774364343729	0.43307854774328003	0.7388719053056021	-6.179559479591041	0	Exon
ENSG00000103034.14	e892010	NDRG4	0.0155277742056876	4.31884452438187	0.7847589734766101	0.43308756216767297	0.7388751949139309	-6.416277741916209	0	Exon
ENSG00000206560.11	e206548	ANKRD28	0.0218226608109247	0.0387534411624034	0.784758170800168	0.4330880322979171	0.7388751949139309	-5.97749772262309	0	Exon
ENSG00000105737.9	e1053457	GRIK5	-0.0386570281885026	-1.59222592596286	-0.784757362482331	0.43308850573264396	0.7388751949139309	-5.56239862672535	0	Exon
ENSG00000047346.12	e827096	FAM214A	0.0254697389932973	-0.32366898715315195	0.784753307352009	0.433090880841913	0.7388751949139309	-5.89728221718257	0	Exon
ENSG00000164659.14	e450345	KIAA1324L	-0.0197573296590047	1.49216838636182	-0.784753278553947	0.43309089770910303	0.7388751949139309	-6.205732556673441	0	Exon
ENSG00000132600.16	e897950	PRMT7	-0.0285088357691676	-1.04597982126248	-0.784742103238305	0.433097443184351	0.7388828057637561	-5.71088713222772	0	Exon
ENSG00000171517.5	e47362	LPAR3	0.101176488609262	-2.70516116683645	0.784726899079494	0.43310634847879403	0.7388944424736641	-5.28725268539177	0	Exon
ENSG00000167186.10	e871484	COQ7	0.0469264085596298	-2.52534940943025	0.7847179605949821	0.43311158392734705	0.7388985889869	-5.31580456152428	0	Exon
ENSG00000071859.14	e1176864	FAM50A	-0.067629824712634	-3.51548064615881	-0.784712961022477	0.43311451229265296	0.7388985889869	-5.08244583185685	0	Exon
ENSG00000063169.10	e1060367	GLTSCR1	-0.0253079568797268	-0.7081697470686941	-0.784711830664172	0.43311517437126207	0.7388985889869	-5.80096081965032	0	Exon
ENSG00000154358.20	e102134	OBSCN	-0.0274610974014134	1.01950711706129	-0.784708514574295	0.433117116689905	0.7388985889869	-6.1489257019506	0	Exon
ENSG00000107719.8	e585236	PALD1	-0.0353576572770582	-1.0824754362606301	-0.7846996025689329	0.433122336704421	0.738899396493379	-5.70036497930097	0	Exon
ENSG00000148459.15	e573498	PDSS1	0.0438933604549881	-2.23386081782986	0.784697936248005	0.433123312719944	0.738899396493379	-5.3853763477414205	0	Exon
ENSG00000213033.4	e98614	AURKAPS1	-0.0304741940545703	-1.20627112688905	-0.784697030381256	0.433123843314553	0.738899396493379	-5.6657573215483	0	Exon
ENSG00000146001.5	e355889	PCDHB18P	0.0240786425170307	-0.38838691896298105	0.784689553829972	0.43312822257990397	0.7389010321655379	-5.8829846017389	0	Exon
ENSG00000128463.12	e813855	EMC4	-0.0130356663016819	1.7656912569601297	-0.7846869348517959	0.43312975660881897	0.7389010321655379	-6.232572389338219	0	Exon
ENSG00000166311.9	e615322	SMPD1	-0.0349926262265259	-1.1490789650721	-0.784684717472659	0.43313105540932295	0.7389010321655379	-5.69507267037777	0	Exon
ENSG00000246067.7	e658272	RAB30-AS1	-0.0352045931055422	-1.1613539808572901	-0.7846803773312471	0.433133597596301	0.7389018130645	-5.67302507399138	0	Exon
ENSG00000065413.17	e176491	ANKRD44	0.0285719883665347	-0.976351084131371	0.7846685117996991	0.4331405477366099	0.7389090688041859	-5.730308051915151	0	Exon
ENSG00000058272.16	e723020	PPP1R12A	0.0173528164620543	1.14196092045529	0.784665998786666	0.43314201972223	0.7389090688041859	-6.16588299806281	0	Exon
ENSG00000104825.16	e1048381	NFKBIB	-0.0235487964356305	0.8773816546649459	-0.784660927550807	0.433144990183742	0.7389105802551709	-6.1291859200104595	0	Exon
ENSG00000119596.17	e793293	YLPM1	-0.0200484191788175	0.35319127108778203	-0.784655574467463	0.433148125749427	0.738912373344717	-6.03936920677728	0	Exon
ENSG00000144741.17	e233594	SLC25A26	0.028961887097734	-0.32302510788924893	0.784649809322842	0.43315150269452796	0.7389145781869491	-5.89840390622993	0	Exon
ENSG00000100154.14	e1125976	TTC28	0.028266218241069	-0.908985628111306	0.7846405520678559	0.433156925182317	0.7389172240285079	-5.74463739840526	0	Exon
ENSG00000175309.14	e369697	PHYKPL	-0.0304990415449014	-1.11268941456494	-0.784640044237412	0.43315722264791995	0.7389172240285079	-5.68795595606537	0	Exon
ENSG00000120860.10	e729741	CCDC53	0.0213724302765505	0.195156453576998	0.784635114066385	0.43316011053983294	0.738918594550161	-6.008999874298951	0	Exon
ENSG00000124508.16	e377936	BTN2A2	0.0468459791782793	-2.14576727730395	0.7846313466475899	0.43316231734673105	0.7389188032158149	-5.41660058120304	0	Exon
ENSG00000197622.12	e66216	CDC42SE1	-0.0201828472913092	1.56419936728226	-0.7846216862725529	0.43316797604725005	0.738922867576288	-6.21610454911058	0	Exon
ENSG00000141002.18	e909993	TCF25	0.016511611407515	1.29886723273257	0.78462016200353	0.433168868913185	0.738922867576288	-6.18449140288471	0	Exon
ENSG00000156860.15	e882135	FBRS	-0.029468717262016005	-1.12971552023959	-0.7846123738155121	0.43317343099055394	0.738927093946693	-5.680731430612281	0	Exon
ENSG00000144278.14	e160393	GALNT13	-0.0225891326023611	0.40729973878705705	-0.784603860883651	0.433178417632158	0.7389301725890041	-6.04819303456242	0	Exon
ENSG00000072195.14	e188441	SPEG	-0.0275221104834441	-0.876692595281627	-0.784602175674275	0.43317940478546596	0.7389301725890041	-5.75231933253517	0	Exon
ENSG00000102921.7	e885991	N4BP1	0.0579940417586236	-3.3832853055716496	0.7845876742111129	0.43318789943219604	0.7389388502716279	-5.11635047359573	0	Exon
ENSG00000100897.17	e772531	DCAF11	-0.0141185180493882	1.7923083411642098	-0.784583845637625	0.433190142144742	0.7389388502716279	-6.24142706328891	0	Exon
ENSG00000180357.9	e832408	ZNF609	-0.0249543790685246	-0.5451836430270229	-0.7845767200340709	0.43319431621878707	0.7389388502716279	-5.83475203546489	0	Exon
ENSG00000162869.15	e125447	PPP1R21	0.0211664961243553	0.566627090977046	0.784575085143567	0.433195273916959	0.7389388502716279	-6.0770602226216	0	Exon
ENSG00000160460.15	e1050645	SPTBN4	-0.0296435773352174	-1.01386978357708	-0.784570749324979	0.433197813790584	0.7389388502716279	-5.72209242611567	0	Exon
ENSG00000141756.18	e946029	FKBP10	-0.0308413251163906	-0.848857486713162	-0.7845705613626279	0.433197923897005	0.7389388502716279	-5.7596784824236	0	Exon
ENSG00000173818.16	e980581	ENDOV	-0.0382751967683275	-2.19480281353979	-0.7845580199500459	0.433205270564813	0.7389388502716279	-5.3933503876805595	0	Exon
ENSG00000241343.9	e1162916	RPL36A	0.0173041583695862	2.9420754652995496	0.7845571597550501	0.43320577446340597	0.7389388502716279	-6.33060607712345	0	Exon
ENSG00000131653.12	e859925	TRAF7	0.0236612639479502	-0.590212040691673	0.7845563857681271	0.43320622786196394	0.7389388502716279	-5.82564740536603	0	Exon
ENSG00000160908.14	e455899	ZNF394	-0.0347430219623137	-1.52160590904329	-0.7845562842549041	0.433206287328039	0.7389388502716279	-5.57078829565505	0	Exon
ENSG00000152377.13	e352012	SPOCK1	-0.0224578632871609	2.60373239505174	-0.784549460654943	0.43321028457885896	0.7389388502716279	-6.309064635246919	0	Exon
ENSG00000186300.11	e1010760	ZNF555	0.0143552246781274	2.84541007492563	0.784548525096117	0.433210832628964	0.7389388502716279	-6.3275966389552805	0	Exon
ENSG00000104133.14	e822486	SPG11	0.0190892630954955	0.249154032827962	0.784546513449376	0.43321201105244	0.7389388502716279	-6.01906294641284	0	Exon
ENSG00000120318.15	e356507	ARAP3	-0.0457503537144194	-2.6112756159383	-0.7845417467349001	0.43321480340314594	0.7389388502716279	-5.287176319310389	0	Exon
ENSG00000108528.13	e916202	SLC25A11	-0.0267162279515897	-0.180003479166506	-0.7845401137866451	0.43321575998984596	0.7389388502716279	-5.936565416089509	0	Exon
ENSG00000044115.20	e353438	CTNNA1	0.0364337431406536	-1.7834945512175802	0.7845277061360891	0.433223028474257	0.7389476925123991	-5.53058139695148	0	Exon
ENSG00000234354.3	e762705	RPS26P47	0.0679471784608837	-1.38334525516534	0.784522348091052	0.433226167274655	0.738948612444166	-5.641029985858751	0	Exon
ENSG00000107796.13	e591534	ACTA2	-0.0649030594130059	-2.45602627838212	-0.784518359164433	0.43322850403933794	0.738948612444166	-5.34245118553362	0	Exon
ENSG00000108883.12	e951744	EFTUD2	0.0205501480715977	-0.279213633790525	0.7845161102062249	0.433229821511302	0.738948612444166	-5.90803514317013	0	Exon
ENSG00000129003.15	e830356	VPS13C	0.0165485971062103	1.0608505474613101	0.784494831534394	0.433242286977512	0.738962809210367	-6.1555821889657105	0	Exon
ENSG00000137764.19	e834603	MAP2K5	-0.025477468234813	-0.5769857349029001	-0.784494785421137	0.43324231399179497	0.738962809210367	-5.82746751080406	0	Exon
ENSG00000215788.9	e6490	TNFRSF25	-0.0529440929329234	-2.6536016539398903	-0.784489498514836	0.43324541119834103	0.738964536345301	-5.29728846222003	0	Exon
ENSG00000251503.8	e8635	APITD1-CORT	0.0322857227895501	1.3685344810854798	0.7844824571460259	0.43324953623440104	0.738968016571404	-6.19190252714196	0	Exon
ENSG00000138443.15	e180475	ABI2	0.0151128713350564	1.7852414530348502	0.784473108103838	0.433255013207044	0.7389738026709021	-6.2369896090329195	0	Exon
ENSG00000150768.15	e666160	DLAT	-0.0160177480196745	1.3769595305695501	-0.7844576749938922	0.433264054512211	0.738985668126626	-6.18986951762826	0	Exon
ENSG00000176209.11	e497027	SMIM19	-0.0542046523293895	-2.78195218185438	-0.784427758885899	0.43328158082277	0.7390120056292979	-5.27164323579306	0	Exon
ENSG00000178035.11	e220740	IMPDH2	0.021636287654820997	0.22617107814276002	0.784422169062172	0.433284855658934	0.7390140354524359	-6.0172745942541095	0	Exon
ENSG00000136002.17	e153711	ARHGEF4	-0.0222668507862504	0.37780688291602904	-0.784410879276346	0.43329146990040707	0.739021151733396	-6.045767340021219	0	Exon
ENSG00000135047.14	e541171	CTSL	-0.0269474824956639	0.34547981878170503	-0.784406089798468	0.43329427588483294	0.739021151733396	-6.03712715492797	0	Exon
ENSG00000135407.10	e716914	AVIL	0.0785373089572702	-3.75864195159669	0.784402638018817	0.433296298166076	0.739021151733396	-5.05915813610629	0	Exon
ENSG00000168488.18	e878651	ATXN2L	0.0239174941312046	-0.40542940155797996	0.784399196971669	0.43329831416496395	0.739021151733396	-5.875253315267821	0	Exon
ENSG00000105185.11	e1039672	PDCD5	0.0222233572914957	0.811366519912737	0.784397255157336	0.4332994518139529	0.739021151733396	-6.11621685533907	0	Exon
ENSG00000204954.9	e730482	C12orf73	0.0248451077978738	0.2777883921205	0.7843841720369409	0.43330711685495704	0.739030669205448	-6.024009671125211	0	Exon
ENSG00000237296.9	e874763	SMG1P1	-0.0574364492325945	0.6315585462122789	-0.784377775782344	0.43331086427355603	0.739033504883573	-6.08411218188668	0	Exon
ENSG00000003400.14	e178583	CASP10	-0.0555838000015759	-2.98327094528705	-0.7843674677147942	0.43331690357308594	0.739037980080999	-5.19627755234788	0	Exon
ENSG00000103034.14	e891858	NDRG4	0.0167103480288703	3.52001827178714	0.784364009607223	0.43331892962309004	0.739037980080999	-6.370488903028869	0	Exon
ENSG00000198910.12	e1175109	L1CAM	-0.0256663627345605	0.30889301342973197	-0.784362621933434	0.43331974264055	0.739037980080999	-6.042646762563441	0	Exon
ENSG00000131051.21	e1089364	RBM39	-0.0127058668623025	2.7179915171359403	-0.7843583335434592	0.43332225515013395	0.7390387095103829	-6.31761347828178	0	Exon
ENSG00000161010.14	e371085	C5orf45	0.0313668537052557	-0.932263750742158	0.7843485429532709	0.43332799135597794	0.739044226549898	-5.752741086074019	0	Exon
ENSG00000143398.19	e66540	PIP5K1A	0.0196049720791377	0.10141629100839501	0.7843422703829879	0.4333316664134079	0.739044226549898	-5.9902973560913395	0	Exon
ENSG00000120699.12	e752705	EXOSC8	-0.031101553030791	-1.3479763165139198	-0.7843377838246509	0.43333429506935706	0.739044226549898	-5.63214585776337	0	Exon
ENSG00000125734.14	e1016260	GPR108	0.0261174044231063	-0.30964222634386795	0.7843365869283571	0.433334996327504	0.739044226549898	-5.895807954169049	0	Exon
ENSG00000206573.8	e201608	THUMPD3-AS1	0.0238142584275088	0.38191670276864204	0.7843307188254071	0.433338434441927	0.739044226549898	-6.03843386272179	0	Exon
ENSG00000185513.14	e1092434	L3MBTL1	-0.0317625681365176	-1.3321252989264099	-0.7843241043464171	0.433342309876161	0.739044226549898	-5.62944760312905	0	Exon
ENSG00000156395.12	e599738	SORCS3	-0.0300275620144986	-0.735979454203593	-0.7843235714151829	0.433342622122332	0.739044226549898	-5.813988833271541	0	Exon
ENSG00000087077.12	e459277	TRIP6	-0.0495641601173148	-2.81023762678698	-0.784320873129595	0.433344203058784	0.739044226549898	-5.24879127001495	0	Exon
ENSG00000127616.17	e1022861	SMARCA4	-0.0172489994048116	0.596976707923131	-0.784320787001928	0.43334425352138795	0.739044226549898	-6.084828961967861	0	Exon
ENSG00000179152.19	e215767	TCAIM	-0.0175321041488652	0.677619645284584	-0.784313239983421	0.43334867536817206	0.739048212165569	-6.09281765871526	0	Exon
ENSG00000160801.13	e217319	PTH1R	-0.0345373079312693	-0.559398268004964	-0.784304788157021	0.433353627378834	0.7390531018988341	-5.83859715506719	0	Exon
ENSG00000163191.5	e67948	S100A11	0.0540284723328693	-2.4533537451020098	0.784300287754182	0.43335626422383006	0.73905369052352	-5.38065931162388	0	Exon
ENSG00000149179.13	e630317	C11orf49	0.0168915556150249	3.74550311756077	0.784297039863542	0.43335816721130394	0.73905369052352	-6.38397542855955	0	Exon
ENSG00000213341.10	e596637	CHUK	-0.031270226789622	-1.6248271497879698	-0.784293524152047	0.4333602271244729	0.73905369052352	-5.552116554904799	0	Exon
ENSG00000166833.19	e623278	NAV2	0.0346390143057408	-1.24406630276655	0.784288408178582	0.4333632246675979	0.7390552469982041	-5.65466805477746	0	Exon
ENSG00000179335.18	e839382	CLK3	-0.0630263523618666	-3.0406644530366598	-0.78428352299583	0.43336608699742896	0.739056572867015	-5.17989617042836	0	Exon
ENSG00000127220.5	e1032893	ABHD8	-0.0227494435539647	1.19198874983163	-0.7842478826188051	0.433386969765249	0.739088630382676	-6.17202314564858	0	Exon
ENSG00000180902.17	e199306	D2HGDH	-0.029195576556346997	-1.0841176010734301	-0.784235737316032	0.433394086196568	0.739092904248139	-5.69083616736061	0	Exon
ENSG00000143401.14	e64903	ANP32E	0.0181008648576245	1.7827579866995	0.7842350967748148	0.43339446151783795	0.739092904248139	-6.24020881038205	0	Exon
ENSG00000270647.5	e939665	TAF15	0.0217339175560655	-0.0319575152465131	0.784227634710529	0.43339883388338396	0.739092904248139	-5.96183419333201	0	Exon
ENSG00000198589.10	e311111	LRBA	0.0226685046108145	-0.3357553046017411	0.7842247073402192	0.43340054917084203	0.739092904248139	-5.89510075058739	0	Exon
ENSG00000113070.7	e354591	HBEGF	-0.0398765701020359	0.331726046885471	-0.7842239852700709	0.433400972267174	0.739092904248139	-6.031099758886441	0	Exon
ENSG00000060339.13	e583968	CCAR1	0.0217599509216572	0.6786957022412591	0.7842222556546908	0.43340198573467503	0.739092904248139	-6.09601105229008	0	Exon
ENSG00000158467.16	e469710	AHCYL2	0.0187042689551539	1.36122823668692	0.7842144866359879	0.433406538005324	0.739097111775712	-6.1967572116306195	0	Exon
ENSG00000063046.17	e706712	EIF4B	0.0156485530663672	2.68089816721434	0.784201044772024	0.433414414355551	0.7391021828416892	-6.3154710734401	0	Exon
ENSG00000107201.9	e530153	DDX58	0.0367524010878542	-1.28631306865278	0.7841997485379649	0.43341517389697404	0.7391021828416892	-5.64972898028828	0	Exon
ENSG00000133106.14	e754467	EPSTI1	-0.0521551346811414	-2.26433418547874	-0.7841987368838209	0.43341576668646203	0.7391021828416892	-5.384989605870451	0	Exon
ENSG00000104221.12	e493523	BRF2	-0.0178810594784143	1.3438554225774597	-0.7841907992919581	0.43342041781903795	0.739106558831705	-6.191658624185929	0	Exon
ENSG00000205189.11	e504356	ZBTB10	0.0152967683000521	1.09395264678432	0.7841856962013609	0.43342340805497	0.739108102486428	-6.161430157497049	0	Exon
ENSG00000145734.18	e334879	BDP1	0.0238124696969247	-0.30829651942693	0.7841729971402471	0.433430849320895	0.7391143044250039	-5.897378785943951	0	Exon
ENSG00000258289.8	e787658	CHURC1	-0.0591090501530629	-3.3151910438478303	-0.784170772326562	0.433432153002095	0.7391143044250039	-5.1304751147237	0	Exon
ENSG00000132510.10	e921694	KDM6B	-0.0482346634475139	-2.61183328977064	-0.7841688147867509	0.433433300069851	0.7391143044250039	-5.28619476517489	0	Exon
ENSG00000096872.15	e529733	IFT74	0.0364896360163021	-1.6975101729692799	0.7841595669385931	0.43343871909378107	0.73911700125382	-5.547904227060701	0	Exon
ENSG00000115970.18	e123591	THADA	0.0253144134343139	-0.639824301630719	0.784154494986486	0.43344169115645403	0.73911700125382	-5.81610740829458	0	Exon
ENSG00000162736.15	e77332	NCSTN	-0.0187250233860425	0.593327029663288	-0.7841509936492249	0.43344374287708903	0.73911700125382	-6.08243230608902	0	Exon
ENSG00000103194.15	e906226	USP10	0.0102449144357035	3.22460547702851	0.7841485614944421	0.43344516807934796	0.73911700125382	-6.353112308781941	0	Exon
ENSG00000167614.13	e1071829	TTYH1	-0.0247289971000464	2.47324632674689	-0.7841437014749431	0.433448015978109	0.73911700125382	-6.30064086959139	0	Exon
ENSG00000187323.11	e999678	DCC	-0.0302612734378564	-0.871814281471851	-0.7841423820419301	0.43344878914800206	0.73911700125382	-5.774019982689071	0	Exon
ENSG00000104880.17	e1016923	ARHGEF18	-0.028394005654080998	-1.0433637353208198	-0.784140157404159	0.433450092757449	0.73911700125382	-5.71212622746383	0	Exon
ENSG00000165209.18	e551483	STRBP	0.0324299437234137	-1.31057764464577	0.7841376502730342	0.433451561907137	0.73911700125382	-5.6511579503762	0	Exon
ENSG00000257949.6	e975582	TEN1	-0.0272359996856633	-0.70682890643478	-0.784133535713305	0.43345397299756394	0.7391175572211891	-5.7921059928622105	0	Exon
ENSG00000185432.11	e704408	METTL7A	0.0230458028265487	3.79740659627599	0.784123203692105	0.4334600274919171	0.739121627088397	-6.38728276460614	0	Exon
ENSG00000059804.15	e686127	SLC2A3	-0.0389340047000428	-0.0712136634653304	-0.7841223463719229	0.433460529877935	0.739121627088397	-5.955025055601539	0	Exon
ENSG00000161249.20	e1042102	DMKN	0.0418894403996625	-1.26773974173808	0.7841187561162941	0.433462633756296	0.73912165918082	-5.670202548167701	0	Exon
ENSG00000126524.9	e443753	SBDS	-0.0215748671644999	0.259385584878322	-0.784108308661145	0.43346875596546003	0.7391253742268671	-6.01853512435969	0	Exon
ENSG00000173376.13	e306354	NDNF	0.0831606671585932	-3.2017053188394	0.784107383306847	0.43346929822553903	0.7391253742268671	-5.18550858893047	0	Exon
ENSG00000165322.17	e575243	ARHGAP12	0.02150767979073	0.0312607335403701	0.784104363789905	0.433471067673233	0.7391253742268671	-5.9746546919296595	0	Exon
ENSG00000179388.8	e489086	EGR3	0.0317502420834937	1.8663532673251497	0.784088007724079	0.433480652459006	0.739138162173659	-6.250058544427941	0	Exon
ENSG00000073331.17	e304401	ALPK1	0.0506433308404586	-2.61481910671007	0.7840744953629429	0.433488570903837	0.7391459313956851	-5.3125516634727505	0	Exon
ENSG00000073849.14	e268862	ST6GAL1	0.0328903374078368	-0.6532087583155369	0.78407311621643	0.43348937910895297	0.7391459313956851	-5.81904914850821	0	Exon
ENSG00000179988.13	e605290	PSTK	0.029107723110456	-0.7206159100734341	0.7840673383087142	0.43349276507820794	0.739147813235394	-5.805429877701809	0	Exon
ENSG00000134871.17	e763820	COL4A2	0.061168450338647005	-2.3105393124643703	0.7840641166851141	0.43349465302061296	0.739147813235394	-5.38435880036733	0	Exon
ENSG00000163531.15	e93272	NFASC	-0.0179607313250529	1.6463332572328702	-0.7840411918432081	0.433508087620868	0.7391649594432379	-6.2257694162216906	0	Exon
ENSG00000115207.13	e117144	GTF3C2	-0.0349277444972663	-1.96745827657572	-0.7840386498348969	0.43350957732391404	0.7391649594432379	-5.46930528559998	0	Exon
ENSG00000114346.13	e261710	ECT2	0.0580797309743523	-3.41950461952469	0.7840362828663009	0.43351096445042403	0.7391649594432379	-5.1490798207345	0	Exon
ENSG00000168807.16	e898732	SNTB2	0.0214822437726412	0.440016243553688	0.784031369994021	0.4335138435739	0.739166313163385	-6.05499661353796	0	Exon
ENSG00000167778.8	e707134	SPRYD3	0.0205600550503801	1.0788599440895401	0.7840226103765521	0.43351897705878795	0.739171510669325	-6.1546603806021	0	Exon
ENSG00000121989.14	e157039	ACVR2A	-0.033779982227803	-1.60609917220299	-0.784010141603391	0.43352628431758394	0.7391782214749509	-5.55558931361199	0	Exon
ENSG00000143393.16	e66778	PI4KB	-0.0177111936098114	0.7355435390783341	-0.78399833572303	0.433533203157454	0.7391782214749509	-6.10704027478325	0	Exon
ENSG00000157107.13	e335473	FCHO2	0.0160400074183491	1.90633697253183	0.7839977488842371	0.4335335470761839	0.7391782214749509	-6.25112873576193	0	Exon
ENSG00000077063.10	e466559	CTTNBP2	-0.0604399104269388	-2.95253747483105	-0.783995292249614	0.4335349867963921	0.7391782214749509	-5.2072296992237	0	Exon
ENSG00000114978.17	e135064	MOB1A	0.0284234870822283	-0.6669700887605521	0.7839945445464591	0.43353542499126396	0.7391782214749509	-5.8084701673385295	0	Exon
ENSG00000114978.17	e135067	MOB1A	0.0284234870822283	-0.6669700887605521	0.7839945445464591	0.43353542499126396	0.7391782214749509	-5.8084701673385295	0	Exon
ENSG00000160410.14	e1050900	SHKBP1	-0.0553833229744098	-2.97304301148624	-0.7839909878377072	0.43353750942030495	0.7391782214749509	-5.202730882252009	0	Exon
ENSG00000185246.17	e779505	PRPF39	-0.0226069221099641	-0.130754270595287	-0.783987368184495	0.43353963074427293	0.7391782830364129	-5.934597193373341	0	Exon
ENSG00000280987.3	e353796		-0.0142346717421556	5.870156809841401	-0.783974084995441	0.43354741550500697	0.739188000621861	-6.498063310467731	0	Exon
ENSG00000119979.16	e603176	FAM45A	0.0233768073880901	-0.496909152933373	0.7839617644951808	0.43355463614380396	0.739196669720857	-5.854857944514509	0	Exon
ENSG00000225889.7	e129946		0.0337946827722125	-0.6207028982650711	0.7839582930939091	0.433556670630188	0.739196669720857	-5.822332728539691	0	Exon
ENSG00000198673.10	e717265	FAM19A2	-0.0347116384945561	-0.7830330620786791	-0.7839537409870501	0.43355933849479206	0.7391976630177071	-5.7798125579888	0	Exon
ENSG00000133106.14	e754466	EPSTI1	-0.0508969301224444	-2.00007368049395	-0.7839472442375369	0.43356314607746704	0.739200599459738	-5.45131306003965	0	Exon
ENSG00000135829.16	e86587	DHX9	-0.0499412668594607	-2.86084970261678	-0.7839411778751959	0.433566701438492	0.7392031058519691	-5.2210432224896	0	Exon
ENSG00000223546.6	e1163804	LINC00630	0.0354081422697762	-1.72887058290434	0.783924816622477	0.433576290491844	0.7392158992246999	-5.518062195596089	0	Exon
ENSG00000170776.20	e847096	AKAP13	0.0543697881036565	-2.82547091193769	0.7839120239873679	0.43358378812456705	0.73921975135352	-5.24094353187946	0	Exon
ENSG00000155657.25	e170262	TTN	-0.0767993228815677	-3.7592651517567797	-0.783909487661094	0.43358527464842	0.73921975135352	-5.063765560885071	0	Exon
ENSG00000254676.1	e658340		-0.0510997999817529	-2.8473639779460003	-0.7839043329691009	0.433588295788014	0.73921975135352	-5.22666912140922	0	Exon
ENSG00000092148.12	e776267	HECTD1	0.0116944207891599	3.14761726863276	0.7839013730215201	0.433590030604239	0.73921975135352	-6.347562657309671	0	Exon
ENSG00000159140.18	e1107639	SON	-0.0371790416776028	-1.61400389507938	-0.783900773780659	0.43359038181796505	0.73921975135352	-5.55493698095218	0	Exon
ENSG00000283485.1	e500581		0.0427840490551973	-1.4835775945438998	0.7838979594375258	0.43359203130038	0.73921975135352	-5.59931256360396	0	Exon
ENSG00000116539.11	e72277	ASH1L	-0.0133098225982323	1.503207436417	-0.783892587595058	0.433595179739548	0.73921975135352	-6.20900536145993	0	Exon
ENSG00000159147.17	e1107695	DONSON	0.0246610706237546	-0.49725047511385606	0.7838924974450059	0.433595232576645	0.73921975135352	-5.84907351016201	0	Exon
ENSG00000024048.10	e392270	UBR2	0.0211347078845551	0.076881084627078	0.783883019276409	0.43360078776807204	0.739224265201235	-5.98251516111163	0	Exon
ENSG00000119688.20	e792801	ABCD4	-0.0387973563061358	-2.01488338124573	-0.783877306188128	0.433604136251259	0.739224265201235	-5.43557101860789	0	Exon
ENSG00000119688.20	e792880	ABCD4	-0.0387973563061358	-2.01488338124573	-0.783877306188128	0.433604136251259	0.739224265201235	-5.43557101860789	0	Exon
ENSG00000114062.18	e809906	UBE3A	0.0289320282325538	-0.458957602063352	0.7838707127937959	0.43360800070697597	0.739227298276403	-5.86803192253653	0	Exon
ENSG00000186088.15	e448546	GSAP	0.0364121243799115	-1.8669259403652099	0.7838501508967629	0.4336200523731	0.7392427680359499	-5.48813566002951	0	Exon
ENSG00000070081.15	e621357	NUCB2	-0.0268073962638271	-0.5583506344515551	-0.7838481151117099	0.43362124559078996	0.7392427680359499	-5.83983772963428	0	Exon
ENSG00000109270.12	e300755	LAMTOR3	0.0222369960089844	-0.110375622648267	0.783836485438557	0.43362806203052706	0.7392473845898441	-5.94919457666846	0	Exon
ENSG00000174672.15	e611485	BRSK2	0.0234048060891441	0.277071346349252	0.783835073088839	0.433628889847944	0.7392473845898441	-6.02594286250916	0	Exon
ENSG00000102786.14	e757135	INTS6	-0.0257332551370021	-0.9529703871264659	-0.783832821135405	0.43363020978233	0.7392473845898441	-5.733814399672429	0	Exon
ENSG00000142197.12	e1108961	DOPEY2	-0.0254314418190848	-0.501708658806306	-0.7838233772668021	0.433635745129511	0.7392532659675799	-5.86059440514136	0	Exon
ENSG00000113407.13	e324550	TARS	0.0203616376188611	0.422413562001194	0.783818072416593	0.43363885448636397	0.739255011530409	-6.0493293747005	0	Exon
ENSG00000115942.8	e178123	ORC2	-0.021667009089698996	-0.20463742376521102	-0.7838073989285201	0.43364511062744393	0.7392621215976379	-5.91950370036	0	Exon
ENSG00000161912.17	e391356	ADCY10P1	-0.0396834604173912	-1.1559003514777901	-0.7837970539294631	0.433651174278502	0.739267211450705	-5.68586033275602	0	Exon
ENSG00000131018.22	e418561	SYNE1	0.0230419680797224	1.22962018064187	0.7837929111304242	0.43365360256587104	0.739267211450705	-6.18216373467329	0	Exon
ENSG00000108474.16	e926832	PIGL	0.0235249218603487	-0.37433923244434403	0.783790325220443	0.43365511829208897	0.739267211450705	-5.88419672502586	0	Exon
ENSG00000181929.11	e701846	PRKAG1	-0.0252180963729134	-0.7270531553821249	-0.7837880734482441	0.43365643816658705	0.739267211450705	-5.79972724725837	0	Exon
ENSG00000104129.9	e816808	DNAJC17	-0.0252262186886769	-0.771325030230231	-0.7837607907576509	0.433672430079431	0.7392909180722951	-5.782966858332321	0	Exon
ENSG00000106701.11	e546349	FSD1L	0.0481202465329482	-2.26569345439743	0.783753909910299	0.43367646338346005	0.739291710252879	-5.381281775649151	0	Exon
ENSG00000198604.10	e777233	BAZ1A	-0.0430334616159849	-2.09933180473224	-0.78375288209763	0.4336770658519679	0.739291710252879	-5.41878124003312	0	Exon
ENSG00000267281.2	e708571		0.0312565530155628	-1.1896896101414298	0.7837391236050609	0.433685130654846	0.739292053069208	-5.67294091313983	0	Exon
ENSG00000107937.18	e566683	GTPBP4	0.0227233655494259	-0.393624670046242	0.783738105727338	0.4336857273067489	0.739292053069208	-5.88172730101471	0	Exon
ENSG00000196914.8	e672945	ARHGEF12	0.0164881149949471	3.001432638685	0.7837375168147379	0.4336860725113221	0.739292053069208	-6.3371027869668195	0	Exon
ENSG00000131748.15	e943214	STARD3	-0.0597997498025438	-3.32308558954402	-0.7837348223381301	0.4336876519423711	0.739292053069208	-5.14116911728893	0	Exon
ENSG00000171227.6	e150502	TMEM37	0.0573569972535982	-2.5527988468249	0.7837329833683241	0.433688729899837	0.739292053069208	-5.33173614513166	0	Exon
ENSG00000110696.9	e620909	C11orf58	0.0110863792298175	4.66710124714216	0.78373119161458	0.43368978018194	0.739292053069208	-6.4350171361727595	0	Exon
ENSG00000137880.5	e816806	GCHFR	-0.0422973733338936	-1.39932255119733	-0.783717943416824	0.43369754599637395	0.739301735941585	-5.6230107229607	0	Exon
ENSG00000167889.12	e977182	MGAT5B	-0.0336025998600301	0.28158730764495304	-0.783710351531021	0.433701996236278	0.7393028014252059	-6.023143793034719	0	Exon
ENSG00000104205.12	e501579	SGK3	0.056283274202492004	-2.94138817860978	0.7837085120574409	0.433703074509743	0.7393028014252059	-5.21526404652413	0	Exon
ENSG00000164405.10	e350312	UQCRQ	0.0132773541086967	4.23795722248919	0.783706203512606	0.433704427748364	0.7393028014252059	-6.41138877523905	0	Exon
ENSG00000140105.17	e802634	WARS	0.0326413431900929	1.58526126812436	0.78369958763121	0.433708305904602	0.739305857097621	-6.222514507455781	0	Exon
ENSG00000180229.12	e808161	HERC2P3	-0.07765165784099201	-1.6671533291891998	-0.783686191564908	0.43371615859161206	0.739311362007255	-5.54277805859085	0	Exon
ENSG00000254505.9	e773750	CHMP4A	-0.0282871381260049	-0.9711299828360631	-0.7836859161057609	0.43371632006484	0.739311362007255	-5.72441862152207	0	Exon
ENSG00000165819.11	e769150	METTL3	0.0286635981749286	-1.07168001106919	0.783681330424432	0.433719008180976	0.739311362007255	-5.71829082664234	0	Exon
ENSG00000144589.20	e189053	STK11IP	0.036125972095592006	-1.81724301545068	0.7836798471243208	0.433719877690252	0.739311362007255	-5.49688853215511	0	Exon
ENSG00000272333.5	e1043121	KMT2B	-0.0323344825611604	-1.52077369681353	-0.783664559948246	0.43372883907894394	0.739323082313028	-5.573224727339129	0	Exon
ENSG00000105613.9	e1026150	MAST1	-0.047782922970811	-2.14160337408808	-0.7836530844311249	0.433735566132285	0.739330146471419	-5.42427949423711	0	Exon
ENSG00000087269.15	e277644	NOP14	0.027457654999817997	-0.898208771402653	0.783650374706806	0.43373715460636103	0.739330146471419	-5.750090244990691	0	Exon
ENSG00000108474.16	e926815	PIGL	0.0233887534682885	-0.36428776305759103	0.7836355493317491	0.43374584548526	0.739341405420373	-5.886704194833531	0	Exon
ENSG00000153339.13	e994039	TRAPPC8	-0.0242922543231788	-0.24023086137772698	-0.7836238918597801	0.433752679358206	0.7393494989170949	-5.9159270153427395	0	Exon
ENSG00000105829.11	e453504	BET1	0.0149947333161013	1.5014679977735599	0.7836181403530981	0.433756051044142	0.739351690922472	-6.206374323699089	0	Exon
ENSG00000158290.16	e1167772	CUL4B	0.0211743643304804	0.25660203337755705	0.783588896547498	0.433773194774796	0.7393768041926999	-6.024571441869051	0	Exon
ENSG00000143643.12	e103324	TTC13	0.0324715112572951	-1.68100659626251	0.783585892589135	0.43377495582139497	0.7393768041926999	-5.54368444277514	0	Exon
ENSG00000164597.13	e463250	COG5	0.0231494054678815	-0.07059339651039401	0.7835785737283779	0.43377924646243393	0.739376962761201	-5.950910686207581	0	Exon
ENSG00000120805.13	e729025	ARL1	0.0134291190896576	1.98327211638635	0.7835758750707859	0.433780828541516	0.739376962761201	-6.25761753884892	0	Exon
ENSG00000273136.6	e60103	NBPF26	0.0370341708945879	-0.88294801830803	0.7835691151372209	0.433784791544895	0.739376962761201	-5.750180862551559	0	Exon
ENSG00000152990.13	e282699	ADGRA3	0.0314332322103914	0.64018815358817	0.7835687710451921	0.433784993269019	0.739376962761201	-6.0891031156474105	0	Exon
ENSG00000125648.14	e1015698	SLC25A23	0.11337252929760198	-0.773529324624625	0.7835679446581221	0.43378547773907294	0.739376962761201	-5.796722827138571	0	Exon
ENSG00000163312.10	e296810	HELQ	-0.0222300073507756	-0.45738238471183595	-0.783550177084917	0.4337958940684579	0.7393876844505791	-5.8628827778477195	0	Exon
ENSG00000154265.15	e970124	ABCA5	-0.029601585050563	-0.826200123213833	-0.7835482859721351	0.43379700275141003	0.7393876844505791	-5.77960944719497	0	Exon
ENSG00000166348.18	e587101	USP54	0.0601944372579753	-3.3041539263365096	0.7835465414814329	0.43379802547722296	0.7393876844505791	-5.15490525816334	0	Exon
ENSG00000140497.16	e840098	SCAMP2	0.0235652399628912	-0.553789643490628	0.783532534304917	0.433806237380834	0.7393940044324658	-5.84263655153572	0	Exon
ENSG00000186001.12	e273625	LRCH3	-0.0185264516097954	0.503257980739008	-0.78353068678675	0.433807320520996	0.7393940044324658	-6.06255897783743	0	Exon
ENSG00000126088.13	e33363	UROD	-0.0187231542442216	0.311686625537546	-0.7835293369196709	0.433808111905409	0.7393940044324658	-6.03427375232402	0	Exon
ENSG00000168439.16	e640517	STIP1	-0.020617348137073995	2.0588062267385303	-0.7835252121033621	0.43381053016005894	0.7393940044324658	-6.26290396656151	0	Exon
ENSG00000196914.8	e672791	ARHGEF12	-0.0160841039517894	1.20196434888305	-0.7835224277710959	0.43381216253401006	0.7393940044324658	-6.1721720613296	0	Exon
ENSG00000127445.13	e1020281	PIN1	-0.0178822157101423	3.30096249215155	-0.783515719379773	0.43381609548560096	0.739397152677699	-6.35735214134663	0	Exon
ENSG00000010295.19	e683156	IFFO1	-0.025038464112433996	-0.4908019985083029	-0.783499115932469	0.43382582973458794	0.739410188589767	-5.85438123988227	0	Exon
ENSG00000116922.14	e26705	C1orf109	0.0297962391499479	-1.12441578414825	0.7834913300668491	0.433830394466118	0.7394144135237422	-5.71030970539781	0	Exon
ENSG00000162302.12	e641325	RPS6KA4	-0.0580829567345349	-2.7875741094499302	-0.7834855509962909	0.433833782663038	0.7394164884709109	-5.2438554454350195	0	Exon
ENSG00000077063.10	e466553	CTTNBP2	0.0187990488881139	0.635889323825177	0.7834821380106629	0.4338357836611161	0.7394164884709109	-6.09027134438056	0	Exon
ENSG00000127452.8	e1020225	FBXL12	-0.0331471950717005	-1.2307072202073301	-0.7834501105704029	0.43385456127814503	0.739438313097571	-5.6520142014853505	0	Exon
ENSG00000258890.6	e967415	CEP95	0.0287461842016618	-0.9880366830250891	0.7834484655185899	0.433855525781101	0.739438313097571	-5.72352735294983	0	Exon
ENSG00000123178.14	e756496	SPRYD7	-0.0241756847839065	-0.551593112055306	-0.783444809004827	0.433857669619756	0.739438313097571	-5.84428808785344	0	Exon
ENSG00000155660.10	e476573	PDIA4	-0.0286005553669247	0.276543780107701	-0.7834428359103741	0.43385882646088103	0.739438313097571	-6.022964750868191	0	Exon
ENSG00000143303.11	e74988	RRNAD1	0.0259294862195742	-1.02907664803973	0.7834425083397379	0.433859018518349	0.739438313097571	-5.710793461720849	0	Exon
ENSG00000196470.11	e885952	SIAH1	0.0138531291909186	2.5310102077096497	0.7834356039941709	0.433863066606739	0.739441657208402	-6.305308166301139	0	Exon
ENSG00000120662.15	e753906	MTRF1	0.0324038962497844	-1.40215322325692	0.78342764310383	0.43386773418534	0.7394428620903291	-5.61693615876747	0	Exon
ENSG00000110713.15	e614177	NUP98	-0.0199669136661053	0.353156932130519	-0.783422377849253	0.43387082129193105	0.7394428620903291	-6.039251618106801	0	Exon
ENSG00000125686.11	e942898	MED1	-0.0276426378087987	-1.17733933037379	-0.783421991359958	0.433871047897554	0.7394428620903291	-5.675252014062519	0	Exon
ENSG00000054267.20	e104444	ARID4B	-0.0169362347468466	0.8122123104535229	-0.7834201672291291	0.433872117419186	0.7394428620903291	-6.1182158114679	0	Exon
ENSG00000133026.12	e923194	MYH10	0.0176870058699512	1.6342840750312297	0.7834162039568859	0.433874441164252	0.739443267336115	-6.226838473016749	0	Exon
ENSG00000187609.15	e565052	EXD3	-0.0473742812788732	-2.29882852903721	-0.783411497088348	0.43387720090394705	0.739444415631091	-5.3699242299298895	0	Exon
ENSG00000102893.15	e885352	PHKB	0.021064334340871998	0.19527210305631398	0.78339296263748	0.433888068155815	0.7394489373401558	-6.01012168106274	0	Exon
ENSG00000148444.15	e572378	COMMD3	-0.0162918031110366	0.850854311684464	-0.7833913716768449	0.4338890009866	0.7394489373401558	-6.121732745351371	0	Exon
ENSG00000074657.13	e1002166	ZNF532	0.0231084500283673	0.20465282045541397	0.7833827157539871	0.433894076249674	0.7394489373401558	-6.0118782019807195	0	Exon
ENSG00000110200.8	e652525	ANAPC15	-0.0183095456688374	1.5490555033376798	-0.783382598934563	0.43389414474512605	0.7394489373401558	-6.21185422782943	0	Exon
ENSG00000110200.8	e652543	ANAPC15	-0.0183095456688374	1.5490555033376798	-0.783382598934563	0.43389414474512605	0.7394489373401558	-6.21185422782943	0	Exon
ENSG00000110200.8	e652554	ANAPC15	-0.0183095456688374	1.5490555033376798	-0.783382598934563	0.43389414474512605	0.7394489373401558	-6.21185422782943	0	Exon
ENSG00000160691.18	e70269	SHC1	0.0385329678156476	-1.2726137048331498	0.7833759517279699	0.43389804225302203	0.7394489373401558	-5.651502386627481	0	Exon
ENSG00000132388.12	e915008	UBE2G1	-0.0144436432629574	1.97662513191558	-0.7833738728763979	0.43389926116626293	0.7394489373401558	-6.25699746447702	0	Exon
ENSG00000197894.10	e300193	ADH5	0.0143859438274782	2.46381569928043	0.78337384015926	0.43389928034963704	0.7394489373401558	-6.30026835613518	0	Exon
ENSG00000159720.11	e895688	ATP6V0D1	-0.0161888639133216	1.58590670571973	-0.7833668191239871	0.4339033970762629	0.7394489373401558	-6.217503548023161	0	Exon
ENSG00000266967.6	e948721	AARSD1	-0.0611176972169443	-3.5549517220126403	-0.783366037652771	0.433903855286923	0.7394489373401558	-5.10751415109861	0	Exon
ENSG00000073849.14	e268831	ST6GAL1	0.0273763472580256	0.44789480362666795	0.7833638934564521	0.43390511252419206	0.7394489373401558	-6.06009385755144	0	Exon
ENSG00000099219.13	e526296	ERMP1	-0.0643352851084073	-3.6072382097252897	-0.783360722469005	0.43390697181845	0.7394489373401558	-5.07056552687216	0	Exon
ENSG00000104872.10	e1063609	PIH1D1	-0.0208553019702228	-0.0642537243847422	-0.7833543036505141	0.433910735478016	0.739449335689058	-5.95484604079762	0	Exon
ENSG00000125844.15	e1082517	RRBP1	-0.043450712836249	-2.40468754971019	-0.7833532086469871	0.43391137753272496	0.739449335689058	-5.344451082593441	0	Exon
ENSG00000244055.1	e452810		-0.0600996597063175	-3.34454490711192	-0.7833443414226879	0.433916576845071	0.739454641240134	-5.12727874143704	0	Exon
ENSG00000183735.9	e718123	TBK1	-0.0347149835236318	-1.55797315290393	-0.7833352608313761	0.433921901303003	0.739460160004784	-5.58570235752788	0	Exon
ENSG00000153113.23	e341932	CAST	0.0191368378422645	1.09303888627498	0.7833312430557721	0.43392425716137295	0.7394606198554409	-6.161905093003241	0	Exon
ENSG00000187134.13	e567335	AKR1C1	-0.0640355305445451	-1.22380586137054	-0.783319753403759	0.43393099426172294	0.7394665147856591	-5.66426242802376	0	Exon
ENSG00000143952.19	e129844	VPS54	0.0279309980437345	-1.25518943522935	0.7833182130337231	0.433931897481466	0.7394665147856591	-5.65191727195629	0	Exon
ENSG00000141994.15	e1014687	DUS3L	-0.0293866455554748	-0.748608341044899	-0.78331445515138	0.433934100978346	0.7394665147856591	-5.78428589365936	0	Exon
ENSG00000100796.17	e798541	PPP4R3A	-0.0145017566842318	1.65966612084255	-0.783311113361014	0.4339360604982229	0.7394665147856591	-6.22871598768481	0	Exon
ENSG00000138468.15	e238012	SENP7	-0.0242846575749917	-0.40757206694415793	-0.783307130371718	0.4339383960035221	0.739466939911396	-5.870937799537179	0	Exon
ENSG00000175322.11	e990816	ZNF519	-0.0428121680984209	-2.0881796625052	-0.783288120576125	0.43394954287720294	0.739474747081088	-5.43458504047078	0	Exon
ENSG00000101745.16	e988426	ANKRD12	0.0132238279420096	3.80759587423626	0.783286556524713	0.43395046000564097	0.739474747081088	-6.38812505233897	0	Exon
ENSG00000276550.4	e808609	HERC2P2	-0.115986340769331	-1.47762863706841	-0.7832826927831791	0.433952725631152	0.739474747081088	-5.5952351747624505	0	Exon
ENSG00000132680.10	e73290	KIAA0907	-0.0656486077233183	-3.6556369170677994	-0.783282413159808	0.433952889597315	0.739474747081088	-5.058631744976981	0	Exon
ENSG00000168769.13	e302164	TET2	0.011605937243356002	3.37725521830039	0.7832794244730309	0.43395464211223295	0.739474747081088	-6.362684840895191	0	Exon
ENSG00000188157.13	e798	AGRN	-0.0290126465522111	-0.25849107165473895	-0.7832779720742349	0.4339554937755829	0.739474747081088	-5.9047762072272505	0	Exon
ENSG00000126883.16	e558913	NUP214	-0.020371195875468002	-0.0696781319809403	-0.7832638991102908	0.43396374598605497	0.739484693837665	-5.953545364438599	0	Exon
ENSG00000169490.16	e494846	TM2D2	-0.0197825995687362	0.12140437223004598	-0.783260902585723	0.433965503122433	0.739484693837665	-5.99545218738173	0	Exon
ENSG00000186866.16	e1115073	POFUT2	0.0318108293354864	-1.44884081374044	0.783244385129722	0.433975188891459	0.7394976437734408	-5.59629176190552	0	Exon
ENSG00000168066.20	e641999	SF1	0.0263264575898349	-0.658780867599581	0.7832353001306669	0.4339805163514289	0.7395031670223969	-5.812950149700151	0	Exon
ENSG00000163885.11	e246149	CFAP100	0.0670711729938587	-2.48463675601729	0.783219538101377	0.433989759324103	0.7395133537241949	-5.3230703539721205	0	Exon
ENSG00000163219.11	e130821	ARHGAP25	-0.055463110451198	-2.7195407905926605	-0.7832179906198691	0.43399066678507	0.7395133537241949	-5.27517711317468	0	Exon
ENSG00000090975.12	e743092	PITPNM2	0.0203267028588299	0.8785092138237479	0.78319379490116	0.43400485557619295	0.739533976316019	-6.129379770881769	0	Exon
ENSG00000149179.13	e630258	C11orf49	0.0139048135257128	2.4461057577064302	0.783187002549669	0.43400883877786706	0.73953415110037	-6.301038769034999	0	Exon
ENSG00000136878.12	e557874	USP20	0.0257196715633935	-0.9734929624990251	0.783186504933292	0.434009130593161	0.73953415110037	-5.73400122813448	0	Exon
ENSG00000116670.14	e9384	MAD2L2	-0.0271791455934224	-0.37609808095963704	-0.783178376033698	0.434013897609198	0.7395387190451519	-5.8832559419169606	0	Exon
ENSG00000241484.9	e1138968	ARHGAP8	-0.0911763266386191	-3.3196592221144803	-0.7831613020082809	0.43402391039827504	0.7395522254469499	-5.139549545095099	0	Exon
ENSG00000120697.8	e752673	ALG5	-0.0296333134739059	-1.1497187046308601	-0.783154384114562	0.43402796732453597	0.739555583313889	-5.687377142832191	0	Exon
ENSG00000142156.14	e1115634	COL6A1	0.037075497611203	-1.42931542176595	0.783147633851497	0.43403192596676593	0.7395587090055992	-5.60928308506471	0	Exon
ENSG00000150527.16	e779112	CTAGE5	0.0278190633937719	-1.22023143176975	0.783143906223028	0.4340341120161	0.7395587090055992	-5.67023547012982	0	Exon
ENSG00000137760.14	e664259	ALKBH8	0.0454809443420565	-2.49708238726619	0.7831399640854241	0.434036423870209	0.7395587090055992	-5.3406042194813095	0	Exon
ENSG00000111737.11	e739196	RAB35	0.0125472585269913	2.5329828843008904	0.7831347306278521	0.43403949302586103	0.7395587090055992	-6.30769597076619	0	Exon
ENSG00000013503.9	e731577	POLR3B	0.0306098483197059	-0.9864275948744909	0.7831334685480921	0.434040233173085	0.7395587090055992	-5.740401232282981	0	Exon
ENSG00000198276.14	e1102394	UCKL1	-0.0411149387120484	-2.43672670137969	-0.7831294636541442	0.434042581849729	0.7395591560816221	-5.3234931717735705	0	Exon
ENSG00000136002.17	e153770	ARHGEF4	0.0335302468063688	-0.00111592302201638	0.7831207335757672	0.43404770164411	0.7395631710045	-5.971246682548849	0	Exon
ENSG00000240225.10	e1074985	ZNF542P	0.0299047086221138	-1.2002258529627	0.783118330766371	0.4340491107888161	0.7395631710045	-5.696539729555	0	Exon
ENSG00000046889.18	e502134	PREX2	-0.0250957429437543	0.670891797559099	-0.7831111408289091	0.434053327394769	0.7395668007456679	-6.095217265138191	0	Exon
ENSG00000153707.16	e527070	PTPRD	0.0454817368890554	-1.61862735768929	0.783097863749588	0.43406111392436403	0.7395733274707809	-5.56030044614845	0	Exon
ENSG00000105204.13	e1049717	DYRK1B	-0.0267330224455439	-0.299939953067128	-0.783095695923678	0.434062385284004	0.7395733274707809	-5.89983161293616	0	Exon
ENSG00000188643.10	e68270	S100A16	0.029256961029808	1.00514246961335	0.7830939368266221	0.4340634169390061	0.7395733274707809	-6.15039833851943	0	Exon
ENSG00000139624.12	e703945	CERS5	0.0358874443338364	-1.4016304899616199	0.78308838577603	0.43406667246461494	0.739575319576929	-5.61272272281987	0	Exon
ENSG00000054654.15	e786355	SYNE2	-0.0455375203294383	-2.60193777292606	-0.783080796980692	0.43407112308966206	0.739578036903265	-5.288842707958951	0	Exon
ENSG00000117899.10	e844741	MESDC2	-0.0242115759766782	0.176416479060587	-0.7830785515322719	0.4340724399900471	0.739578036903265	-6.00403611951498	0	Exon
ENSG00000168884.14	e277074	TNIP2	-0.0476836190949717	-2.45770039346053	-0.7830639932571429	0.434080978117315	0.7395890294773809	-5.32432450210662	0	Exon
ENSG00000131386.17	e206779	GALNT15	0.0321894638050692	3.67227040744536	0.7830543021967878	0.434086661777801	0.73959114514788	-6.381885062121559	0	Exon
ENSG00000166851.14	e875526	PLK1	0.0629414477873363	-3.60192815891277	0.783050702777091	0.43408877279407004	0.73959114514788	-5.079310317154469	0	Exon
ENSG00000067208.14	e49588	EVI5	-0.0200910906327421	0.449677779487488	-0.783036744969687	0.434096958936207	0.73959114514788	-6.0491532703907405	0	Exon
ENSG00000162769.12	e97112	FLVCR1	0.0329396803858401	-1.40317029938913	0.783028229205758	0.434101953407468	0.73959114514788	-5.611155646513599	0	Exon
ENSG00000100564.8	e788694	PIGH	-0.0336912042565595	-1.3378963981856	-0.783022520505158	0.43410530156275706	0.73959114514788	-5.633961212981889	0	Exon
ENSG00000146411.5	e413449	SLC2A12	-0.0295440707171631	1.58887583688885	-0.7830203080736842	0.4341065991587689	0.73959114514788	-6.22262284548998	0	Exon
ENSG00000073584.18	e945041	SMARCE1	-0.0142186653103552	1.41559488546013	-0.783016816674857	0.43410864687657497	0.73959114514788	-6.19961761684746	0	Exon
ENSG00000169184.5	e1125807	MN1	0.0460016541481938	-2.37368928741912	0.783011359994787	0.434111847250029	0.73959114514788	-5.3712240116014005	0	Exon
ENSG00000131871.14	e852859	VIMP	-0.0384325506551861	-1.95568623661446	-0.783005352654217	0.43411537060478395	0.73959114514788	-5.46481106397524	0	Exon
ENSG00000131871.14	e852873	VIMP	-0.0384325506551861	-1.95568623661446	-0.783005352654217	0.43411537060478395	0.73959114514788	-5.46481106397524	0	Exon
ENSG00000131871.14	e852889	VIMP	-0.0384325506551861	-1.95568623661446	-0.783005352654217	0.43411537060478395	0.73959114514788	-5.46481106397524	0	Exon
ENSG00000131871.14	e852893	VIMP	-0.0384325506551861	-1.95568623661446	-0.783005352654217	0.43411537060478395	0.73959114514788	-5.46481106397524	0	Exon
ENSG00000131871.14	e852896	VIMP	-0.0384325506551861	-1.95568623661446	-0.783005352654217	0.43411537060478395	0.73959114514788	-5.46481106397524	0	Exon
ENSG00000125991.18	e1088383	ERGIC3	0.0159470721621517	1.22659548468851	0.7830007090886909	0.434118094105604	0.73959114514788	-6.176187322675901	0	Exon
ENSG00000125124.11	e888633	BBS2	-0.016273042066729	1.5406269555901202	-0.7829983621683921	0.4341194706032179	0.73959114514788	-6.219568589402731	0	Exon
ENSG00000075240.16	e1140075	GRAMD4	0.0188532249775343	2.3802305595347004	0.7829971607219499	0.43412017526731106	0.73959114514788	-6.29667782766108	0	Exon
ENSG00000099624.7	e1008048	ATP5D	-0.0277122086604646	0.257979108077138	-0.7829952727430829	0.434121282593012	0.73959114514788	-6.01978877122839	0	Exon
ENSG00000179604.9	e970902	CDC42EP4	-0.0313088183869178	1.3049277091173799	-0.782994336773133	0.43412183155293205	0.73959114514788	-6.189335633258491	0	Exon
ENSG00000100129.17	e1133544	EIF3L	0.0129232363231216	3.14579000688373	0.782994286379091	0.43412186110977896	0.73959114514788	-6.34629196352106	0	Exon
ENSG00000163939.18	e227979	PBRM1	0.0239648190214612	-0.6504569715626629	0.782982264738328	0.43412891201214	0.7395969272417041	-5.81645578076957	0	Exon
ENSG00000164308.16	e342502	ERAP2	-0.13033955739067202	-3.3572433024714905	-0.782981385243601	0.43412942785377295	0.7395969272417041	-5.129946298669861	0	Exon
ENSG00000109320.11	e301225	NFKB1	-0.0258689467979783	-0.550279043495979	-0.78295950901641	0.434142258822557	0.739609516854188	-5.82994845856668	0	Exon
ENSG00000035664.11	e831793	DAPK2	-0.0607718668577689	-3.11057167068735	-0.782956690901892	0.434143911735055	0.739609516854188	-5.1995159273851606	0	Exon
ENSG00000269881.1	e854040		0.0470703512841813	-2.60117317787542	0.7829559320726942	0.43414435681278796	0.739609516854188	-5.2843856159385805	0	Exon
ENSG00000003393.14	e179369	ALS2	0.0309743840428815	-1.47378472562758	0.7829545568018009	0.43414516345408	0.739609516854188	-5.598149978287361	0	Exon
ENSG00000115155.16	e115973	OTOF	-0.0358892544650656	-0.12161116448744198	-0.7829487426026751	0.43414857368135207	0.7396117720572	-5.95295996420935	0	Exon
ENSG00000246662.6	e507131	LINC00535	0.0431101795576819	-2.36893485588506	0.782942907831583	0.43415199599041104	0.739612720736029	-5.34439762077095	0	Exon
ENSG00000180938.5	e515180	ZNF572	0.0592876017305459	-3.1540504551579	0.7829406787435171	0.434153303437141	0.739612720736029	-5.172128786716081	0	Exon
ENSG00000148400.9	e562804	NOTCH1	0.0251625270922526	0.0960171333411934	0.7829301435241109	0.434159482783429	0.7396196932704291	-5.98982612171051	0	Exon
ENSG00000101199.12	e1100928	ARFGAP1	-0.0178449641875135	1.28508372759774	-0.7829148001795959	0.434168482387216	0.739631470211848	-6.188905866620719	0	Exon
ENSG00000179094.14	e922406	PER1	-0.0369151872709923	-0.107409800847452	-0.7829013761622009	0.43417635630281204	0.739638141669359	-5.940775262781401	0	Exon
ENSG00000145431.10	e313231	PDGFC	0.0255522006935534	-0.562073139404296	0.7828972308514631	0.434178787769534	0.739638141669359	-5.837677271262691	0	Exon
ENSG00000185658.13	e1110577	BRWD1	-0.0293195533895055	-1.10581377724699	-0.782893175359398	0.43418116656000605	0.739638141669359	-5.7032933598255005	0	Exon
ENSG00000129667.12	e976518	RHBDF2	-0.0692939234541298	-3.2837154675314904	-0.782887549916548	0.434184466233733	0.739638141669359	-5.156764002039821	0	Exon
ENSG00000148948.7	e627380	LRRC4C	0.0364033733579458	-1.75873333835262	0.7828873496259859	0.43418458371693003	0.739638141669359	-5.5318593897687105	0	Exon
ENSG00000077254.14	e45741	USP33	0.0116742187589417	2.8443577611350603	0.782885077556227	0.43418591643214294	0.739638141669359	-6.32836777252419	0	Exon
ENSG00000144357.16	e165591	UBR3	0.0218481524958865	0.0606135344403793	0.7828800247975279	0.43418888020897606	0.739638141669359	-5.984686240076241	0	Exon
ENSG00000131848.9	e1074809	ZSCAN5A	-0.040462371737315005	-2.0261434757854198	-0.7828796659567221	0.43418909069326506	0.739638141669359	-5.463719625968761	0	Exon
ENSG00000148358.19	e558145	GPR107	-0.0235454469825317	-0.60663242054487	-0.782854293457378	0.43420397352220497	0.739657226103162	-5.82515750844669	0	Exon
ENSG00000116962.14	e105012	NID1	0.0369686810994574	-1.47834299986352	0.7828534522659459	0.43420446694764897	0.739657226103162	-5.58810731622752	0	Exon
ENSG00000128872.9	e826326	TMOD2	-0.0141855970644932	3.15484985729879	-0.782818433142367	0.434225008727759	0.7396886639765279	-6.34813457285604	0	Exon
ENSG00000149485.17	e637279	FADS1	-0.0291893734520363	1.11448155805425	-0.7827898510201671	0.434241775061136	0.739713670223727	-6.1609158224271	0	Exon
ENSG00000185324.21	e909249	CDK10	0.025389430886623	-0.29435228967105603	0.782775955110349	0.43424992656690903	0.7397179993658599	-5.901998061493809	0	Exon
ENSG00000080345.17	e157891	RIF1	-0.0172294309682476	1.3765153245333501	-0.782768318164275	0.434254406527993	0.7397179993658599	-6.194768701273731	0	Exon
ENSG00000159082.17	e1106787	SYNJ1	0.0368409630623084	-1.62527190499434	0.7827666144879051	0.434255405936879	0.7397179993658599	-5.56850935967991	0	Exon
ENSG00000101333.16	e1080993	PLCB4	-0.049760547402642	-2.56230641909543	-0.7827652202779449	0.434256223807889	0.7397179993658599	-5.30420076833815	0	Exon
ENSG00000151491.12	e689965	EPS8	0.0208707940236526	0.5601157237498621	0.7827634634589359	0.43425725439377794	0.7397179993658599	-6.08058431356658	0	Exon
ENSG00000162434.11	e42644	JAK1	-0.016177547584554	1.2384291590607799	-0.782759115365206	0.43425980508040996	0.7397179993658599	-6.18211238915195	0	Exon
ENSG00000155530.2	e471208	LRGUK	0.0366331266213604	-1.6745695026284297	0.7827586103674641	0.434260101323665	0.7397179993658599	-5.54130787128617	0	Exon
ENSG00000214046.8	e1031800	SMIM7	0.020465636777981	0.559453678122148	0.7827561849289209	0.434261524143163	0.7397179993658599	-6.07929476116313	0	Exon
ENSG00000134852.14	e289285	CLOCK	0.0218707790188416	-0.0526262683418768	0.782753503558448	0.4342630971015179	0.7397179993658599	-5.95912670807014	0	Exon
ENSG00000138688.15	e306847	KIAA1109	0.0160651797306984	1.38991943031235	0.782741572374079	0.434270096269954	0.739723470003628	-6.2003142317997195	0	Exon
ENSG00000092850.11	e25902	TEKT2	0.0866282762627441	-3.18190313905379	0.7827391734457522	0.434271503556706	0.739723470003628	-5.174536229122411	0	Exon
ENSG00000273654.1	e1034490		0.0752342845534111	-3.7137638549470697	0.7827299489308379	0.43427691497170895	0.739723470003628	-5.06462926565984	0	Exon
ENSG00000163516.13	e187737	ANKZF1	0.0239762722132753	-0.159926378986988	0.782728187197029	0.43427794846928497	0.739723470003628	-5.932153744197849	0	Exon
ENSG00000128641.18	e175402	MYO1B	0.0397031318415125	-1.90684530919512	0.782726956757311	0.434278670291134	0.739723470003628	-5.4841993968840095	0	Exon
ENSG00000114796.15	e264496	KLHL24	-0.0175077405196074	1.69289212360426	-0.782726685778275	0.434278829257641	0.739723470003628	-6.23228086002481	0	Exon
ENSG00000276975.2	e62178	HYDIN2	-0.0695379581398228	-3.04929651263353	-0.7827101871197709	0.43428850805560604	0.7397260017151239	-5.208386162408019	0	Exon
ENSG00000140395.8	e843222	WDR61	0.014136891712564	1.6567687490793401	0.782708378046385	0.43428956934076296	0.7397260017151239	-6.226635136955741	0	Exon
ENSG00000136068.14	e231272	FLNB	-0.0262761086701848	0.41038717137913794	-0.782707541998985	0.4342900598049	0.7397260017151239	-6.05139191646546	0	Exon
ENSG00000093144.18	e410977	ECHDC1	-0.0212674039088306	0.00930777769731087	-0.7827066436040259	0.434290586845361	0.7397260017151239	-5.970125916106981	0	Exon
ENSG00000179295.16	e736399	PTPN11	0.0148858118774074	2.8419990636907704	0.7827056815834179	0.434291151212012	0.7397260017151239	-6.32780305589484	0	Exon
ENSG00000232940.5	e386921	HCG25	-0.0561370269540459	-2.9588617670524	-0.7827028094276769	0.434292836156532	0.7397260017151239	-5.19830404968346	0	Exon
ENSG00000137817.16	e837148	PARP6	0.0196128008682817	0.637113809886495	0.782696556725446	0.43429650430511796	0.739727229322308	-6.089973376722111	0	Exon
ENSG00000159840.15	e475562	ZYX	-0.0299760553373663	0.385189599533322	-0.782691062636218	0.434299727428118	0.739727229322308	-6.045694536618121	0	Exon
ENSG00000142798.17	e15594	HSPG2	-0.0712976916586198	-3.6241033136696696	-0.782688726193028	0.434301098113335	0.739727229322308	-5.08673210821511	0	Exon
ENSG00000113595.14	e332447	TRIM23	0.0540023979436604	-2.98312447137105	0.782681760967446	0.43430518431006604	0.739727229322308	-5.2177679353830095	0	Exon
ENSG00000107164.15	e558433	FUBP3	-0.0216809277002893	0.0854864296881282	-0.782677974150649	0.43430740588112804	0.739727229322308	-5.9864309623009095	0	Exon
ENSG00000144395.17	e176085	CCDC150	-0.06700820350050701	-3.3498959676634197	-0.782674032203898	0.434309718467613	0.739727229322308	-5.116908139006741	0	Exon
ENSG00000198453.12	e1045178	ZNF568	-0.0507701818250249	-2.60424714337937	-0.782668807512338	0.43431278360147707	0.739727229322308	-5.27738364451599	0	Exon
ENSG00000165914.14	e797947	TTC7B	0.0228935358134534	0.635649829603245	0.7826687900595859	0.43431279384038396	0.739727229322308	-6.09392068018299	0	Exon
ENSG00000138380.17	e179945	CARF	-0.0219425154110774	0.32108590395066494	-0.782668655193678	0.434312872961406	0.739727229322308	-6.03037948705535	0	Exon
ENSG00000167395.10	e882911	ZNF646	-0.0376710453079469	-2.16610387102855	-0.7826660104435269	0.434314424543756	0.739727229322308	-5.3961612997662805	0	Exon
ENSG00000169180.11	e877072	XPO6	-0.0426693594879637	-2.4550857063813503	-0.78264443152283	0.43432708426141603	0.739745237157763	-5.33672186611937	0	Exon
ENSG00000142875.19	e47005	PRKACB	-0.0148121480890255	2.8622902097725804	-0.7826373063250229	0.434331264452262	0.7397488025722391	-6.3262333475263794	0	Exon
ENSG00000105072.8	e1031517	C19orf44	0.027892517971921	-1.04143222113957	0.782628123171773	0.43433665203299	0.7397544243573241	-5.70976094603632	0	Exon
ENSG00000176142.12	e242063	TMEM39A	0.0512784047766201	-2.9507200736349906	0.782606443396677	0.434349371296992	0.739772533220332	-5.20477567192267	0	Exon
ENSG00000141279.15	e954413	NPEPPS	-0.0165833077155028	1.18182180579866	-0.782597016007328	0.434354902300636	0.7397761372164109	-6.1693536868533805	0	Exon
ENSG00000107186.16	e527183	MPDZ	-0.0203748111926035	0.8975131187193571	-0.782591890702985	0.43435790930899704	0.7397761372164109	-6.1305965530258	0	Exon
ENSG00000204954.9	e730483	C12orf73	0.0417507290560564	-2.45847423851273	0.782588726630596	0.434359765671544	0.7397761372164109	-5.34988880962381	0	Exon
ENSG00000088682.13	e890210	COQ9	0.0187580914125041	0.48106877380353497	0.7825861969691451	0.434361249828247	0.7397761372164109	-6.06457348485415	0	Exon
ENSG00000125734.14	e1016140	GPR108	-0.0275227111869073	-0.59385442219452	-0.7825833152536801	0.434362940539227	0.7397761372164109	-5.826978257674731	0	Exon
ENSG00000115204.14	e117066	MPV17	0.0422708002341529	-2.39046744552192	0.782581494525997	0.434364008767506	0.7397761372164109	-5.3551674471968695	0	Exon
ENSG00000269834.5	e1069277	ZNF528-AS1	-0.0444511908859482	-2.16909421977329	-0.782571548154535	0.434369844370682	0.7397825216885892	-5.39287028505617	0	Exon
ENSG00000077097.14	e208521	TOP2B	-0.012530230547831998	2.19701413196209	-0.782562449068535	0.434375182905592	0.739788059538237	-6.279590211453621	0	Exon
ENSG00000171811.12	e607392	CFAP46	0.0678719617568014	-3.14400864850974	0.782546858078338	0.43438433040132396	0.73979653324479	-5.17464027244337	0	Exon
ENSG00000118308.15	e692794	LRMP	-0.0528509190036032	-2.8448797449106	-0.782546854903454	0.43438433226409295	0.73979653324479	-5.27478113050618	0	Exon
ENSG00000164253.13	e337585	WDR41	0.0176903945742487	0.968173148583212	0.782526850669076	0.43439606924795005	0.739808613030273	-6.13819009901895	0	Exon
ENSG00000115446.11	e143907	UNC50	-0.0170583681444278	0.7278985775437191	-0.782525628375348	0.434396786404166	0.739808613030273	-6.10482424200124	0	Exon
ENSG00000185885.15	e608668	IFITM1	0.0440972329845087	0.0441378740794793	0.7825179546749191	0.434401288808955	0.739808613030273	-5.988096587913881	0	Exon
ENSG00000131002.11	e1180786	TXLNGY	0.0564495087018809	-4.22417641396229	0.7825024915774709	0.434410361583628	0.739808613030273	-5.14954661626459	0	Exon
ENSG00000116001.15	e132444	TIA1	-0.0455077471371874	-2.39534121355718	-0.782502363101232	0.434410436965878	0.739808613030273	-5.34545121769067	0	Exon
ENSG00000162650.16	e54514	ATXN7L2	0.0472033232246454	-2.5096692942967205	0.7825009532361229	0.43441126419174997	0.739808613030273	-5.312080037869991	0	Exon
ENSG00000167642.12	e1046325	SPINT2	-0.0414226600004958	-2.1065964095751597	-0.78249876540554	0.434412547883786	0.739808613030273	-5.44895817998625	0	Exon
ENSG00000146731.10	e442225	CCT6A	0.0148439732230869	1.89748254029836	0.7824973893182321	0.43441335529309705	0.739808613030273	-6.24962690239791	0	Exon
ENSG00000142453.11	e1022747	CARM1	0.0201647106114305	0.293739561756377	0.7824929603316321	0.43441595397497496	0.739808613030273	-6.03119579615847	0	Exon
ENSG00000205336.11	e890807	ADGRG1	0.0317291794171107	1.78793539598894	0.782484996012772	0.43442062701497597	0.739808613030273	-6.24550892480499	0	Exon
ENSG00000171604.11	e354368	CXXC5	-0.0370902417866795	-0.919664159224889	-0.782482386648639	0.43442215805782897	0.739808613030273	-5.75254574064947	0	Exon
ENSG00000157014.10	e203618	TATDN2	0.0204446067543262	0.0069700348914057	0.782481043865284	0.43442294593638203	0.739808613030273	-5.97159331413758	0	Exon
ENSG00000198246.7	e585441	SLC29A3	0.0497967558176028	-2.45390227697883	0.782478750870053	0.43442429135396793	0.739808613030273	-5.3435084466600795	0	Exon
ENSG00000014123.9	e404794	UFL1	-0.0189752155910299	0.7154957641459451	-0.782474842931679	0.434426584346867	0.739808613030273	-6.102381350027501	0	Exon
ENSG00000237296.9	e874761	SMG1P1	-0.062632392026616	-0.351806743956018	-0.782473799885337	0.43442719635817895	0.739808613030273	-5.8832547750680995	0	Exon
ENSG00000158286.12	e6167	RNF207	-0.0654871547926792	-3.5434807598778097	-0.7824715696723059	0.43442850494563	0.739808613030273	-5.09281273171789	0	Exon
ENSG00000152380.9	e338507	FAM151B	-0.0332852725232239	-1.63574241153803	-0.7824715292570039	0.43442852865951004	0.739808613030273	-5.54432435971702	0	Exon
ENSG00000101132.9	e1097369	PFDN4	-0.0167952381952819	1.03694787217209	-0.7824703984947249	0.43442919214021897	0.739808613030273	-6.146773285463659	0	Exon
ENSG00000236829.9	e854360		0.0559449706131607	-2.7911281621199	0.782467184393318	0.434431078034317	0.739808613030273	-5.2670437460257	0	Exon
ENSG00000067057.16	e566923	PFKP	0.0254846418793958	1.9870593307653999	0.7824554303660358	0.434437974823751	0.7398168037653241	-6.263699344925049	0	Exon
ENSG00000106686.16	e525780	SPATA6L	0.0419842614632577	-1.76864828476298	0.7824495688555101	0.434441414145592	0.7398191066299009	-5.519219415277469	0	Exon
ENSG00000189079.15	e698688	ARID2	0.0227203354958494	-0.629083348864375	0.78243874457413	0.43444776548292496	0.7398263683788492	-5.8156772370087895	0	Exon
ENSG00000020129.15	e25580	NCDN	-0.0257447747591851	6.22807931250602	-0.78242479049174	0.434455953365459	0.739834192281205	-6.519407662333079	0	Exon
ENSG00000006125.16	e939433	AP2B1	0.0116663389773848	3.5101899226524704	0.78242380088524	0.434456534043498	0.739834192281205	-6.3716169397030304	0	Exon
ENSG00000167792.11	e649132	NDUFV1	-0.0172779636860841	0.797521563864567	-0.7824196062823969	0.43445899534371896	0.739834829557126	-6.11505302186365	0	Exon
ENSG00000136875.12	e548314	PRPF4	0.0262989703885948	-1.05015465578814	0.7824057495050929	0.43446712625179795	0.7398366300538041	-5.71705604877323	0	Exon
ENSG00000137802.13	e818284	MAPKBP1	-0.0232501541037678	-0.349563096378752	-0.7824048847780279	0.434467633661036	0.7398366300538041	-5.885576821568461	0	Exon
ENSG00000280987.3	e353762		-0.0142065777935202	5.870106571409531	-0.782402742584807	0.434468890670275	0.7398366300538041	-6.499277987966501	0	Exon
ENSG00000006071.12	e621471	ABCC8	0.0394770485810298	-1.53152578101064	0.7824016718057031	0.434469518989377	0.7398366300538041	-5.58418587781876	0	Exon
ENSG00000163938.16	e228061	GNL3	0.019745675268086002	0.5817818211569631	0.7824000203611959	0.434470488036336	0.7398366300538041	-6.081999566872111	0	Exon
ENSG00000177646.18	e247164	ACAD9	-0.0228998735602296	-0.331744023598845	-0.782385806669459	0.43447882850450104	0.739838165790751	-5.8923081472509	0	Exon
ENSG00000137806.8	e817589	NDUFAF1	-0.0245542324196104	-0.863430277171374	-0.782385321355019	0.434479113284346	0.739838165790751	-5.77302657038877	0	Exon
ENSG00000196557.11	e856701	CACNA1H	0.03447516820666201	-0.0565640634746239	0.782383202537144	0.434480356596295	0.739838165790751	-5.9618108234633205	0	Exon
ENSG00000134376.14	e88868	CRB1	-0.0328868918213263	-0.17030532575297003	-0.782382028129977	0.434481045733556	0.739838165790751	-5.926178107276191	0	Exon
ENSG00000121940.15	e53868	CLCC1	-0.0172918914545114	0.632366845798215	-0.7823789935480921	0.43448282641657104	0.739838165790751	-6.0889358884529905	0	Exon
ENSG00000186862.17	e597460	PDZD7	0.0422341999148766	-1.56434134951554	0.7823771428979901	0.434483912374252	0.739838165790751	-5.574400761740169	0	Exon
ENSG00000108774.14	e946731	RAB5C	-0.0274496450181538	-0.44000064776415604	-0.78236537133998	0.434490819937178	0.7398463740599699	-5.869280128102161	0	Exon
ENSG00000198830.10	e19040	HMGN2	-0.022086934535381002	2.3766389283425	-0.7823532989141829	0.43449790411578904	0.73985488298821	-6.293585673410321	0	Exon
ENSG00000141642.8	e999376	ELAC1	-0.030092890473072998	-1.1294120138464099	-0.7823465844511309	0.4345018442357171	0.7398580382162561	-5.68769390498668	0	Exon
ENSG00000197535.14	e826746	MYO5A	0.0151974116424989	2.70986911144117	0.7823247513258609	0.434514656294246	0.7398755548885552	-6.31802774734159	0	Exon
ENSG00000169371.13	e841399	SNUPN	0.0196868592955761	-0.09463258833338302	0.7823219405050741	0.43451630574880196	0.7398755548885552	-5.948601649802151	0	Exon
ENSG00000068654.15	e138805	POLR1A	-0.0279316005761271	-0.9220090214503421	-0.7823121353416991	0.434522059673552	0.739881798425331	-5.74583422512382	0	Exon
ENSG00000130803.14	e1019561	ZNF317	-0.03872142027298	-2.52018042300491	-0.7823064083474099	0.43452542044311204	0.7398839669802171	-5.31865277292344	0	Exon
ENSG00000137726.16	e669233	FXYD6	0.0407787592619576	0.527226846194283	0.782301879845649	0.434528077912495	0.739884937982433	-6.07483096298458	0	Exon
ENSG00000188707.5	e477346	ZBED6CL	0.0356543131478513	-0.577350376764874	0.782291230550808	0.434534327295774	0.7398882057121691	-5.83075435800269	0	Exon
ENSG00000212916.4	e103939	MAP10	0.0227798394788247	0.803514714130576	0.7822851315393611	0.434537906435113	0.7398882057121691	-6.123194890516079	0	Exon
ENSG00000136425.12	e842806	CIB2	0.0391434386787676	-1.49213527634151	0.782271027101548	0.43454618353838104	0.7398882057121691	-5.586776753467751	0	Exon
ENSG00000241343.9	e1162911	RPL36A	0.0172524600971311	2.94187447435481	0.782270994831258	0.43454620247610903	0.7398882057121691	-6.33235334669265	0	Exon
ENSG00000132153.14	e218304	DHX30	-0.0176260659504493	0.4549966414496	-0.7822705922297859	0.434546438741673	0.7398882057121691	-6.06120015440291	0	Exon
ENSG00000205336.11	e890702	ADGRG1	0.0349934298056942	-0.28004842747235	0.7822693231153589	0.43454718351846705	0.7398882057121691	-5.907967855074741	0	Exon
ENSG00000231925.11	e387283	TAPBP	-0.0205638291423772	1.01293853395868	-0.782266765582213	0.43454868440298294	0.7398882057121691	-6.1533668913485995	0	Exon
ENSG00000231925.11	e387303	TAPBP	-0.0205638291423772	1.01293853395868	-0.782266765582213	0.43454868440298294	0.7398882057121691	-6.1533668913485995	0	Exon
ENSG00000143748.17	e99882	NVL	-0.0459557104467796	-2.58778665728813	-0.7822665992707	0.434548782002751	0.7398882057121691	-5.2957199942867	0	Exon
ENSG00000164332.7	e363172	UBLCP1	-0.037753513047179	-1.97610861104685	-0.782259325845149	0.43455305041868103	0.7398919195261491	-5.49077830437433	0	Exon
ENSG00000168014.16	e654918	C2CD3	0.0309302913090941	-1.4118012720316002	0.782251803469477	0.43455746495677394	0.7398930811353109	-5.60756598372326	0	Exon
ENSG00000236886.2	e184700		-0.0569931766636786	-3.32815769330732	-0.7822470660111421	0.43456024516765207	0.7398930811353109	-5.16663255284583	0	Exon
ENSG00000114999.7	e148804	TTL	-0.0192754045287594	0.9271223285434459	-0.782246134672489	0.43456079173153006	0.7398930811353109	-6.134722020521621	0	Exon
ENSG00000215114.7	e499764	UBXN2B	0.0178851464207644	0.471484146371613	0.782243936771255	0.43456208158983295	0.7398930811353109	-6.06179183576393	0	Exon
ENSG00000241956.9	e364145		0.042687445194164	-1.4891267990422201	0.782235533087001	0.434567013388739	0.739897924318842	-5.59218332631603	0	Exon
ENSG00000157107.13	e335466	FCHO2	-0.0214553886842307	0.0844200062571351	-0.7822203241788169	0.43457593899421404	0.7399003279406859	-5.982823275101559	0	Exon
ENSG00000147364.16	e481376	FBXO25	0.0181127590050655	0.5827282683094129	0.7822190985376741	0.434576658287114	0.7399003279406859	-6.079857612785981	0	Exon
ENSG00000234745.9	e381775	HLA-B	-0.0575024501526215	2.26192505635145	-0.7822185947035021	0.43457695397283896	0.7399003279406859	-6.287064557039749	0	Exon
ENSG00000147065.16	e1157764	MSN	0.0233399333603077	1.2446454915196299	0.7822183545886171	0.43457709488936996	0.7399003279406859	-6.182277887961071	0	Exon
ENSG00000130224.14	e1166612	LRCH2	0.0302903059339154	-1.45085922812028	0.7822141310081321	0.434579573591825	0.7399003279406859	-5.60607861319232	0	Exon
ENSG00000164902.13	e347812	PHAX	0.0174733799371436	0.502067852681511	0.782209550969517	0.43458226149895207	0.7399003279406859	-6.0680569447306105	0	Exon
ENSG00000141837.19	e1027780	CACNA1A	-0.0452968750824618	-2.53010855963854	-0.7822082314433392	0.43458303589679204	0.7399003279406859	-5.32200727131936	0	Exon
ENSG00000100612.13	e785326	DHRS7	-0.0614776889168914	-3.2794814016309797	-0.782204314700889	0.434585334542443	0.7399006878438391	-5.1420551600104005	0	Exon
ENSG00000111271.14	e735600	ACAD10	0.0236357394067567	-0.48518836464014997	0.7821634578885791	0.434609312881935	0.73993587127883	-5.856215757895749	0	Exon
ENSG00000122257.18	e875742	RBBP6	-0.0394771058029408	-1.28913360766705	-0.7821619898590909	0.43461017446390204	0.73993587127883	-5.64937477188239	0	Exon
ENSG00000162426.14	e7434	SLC45A1	-0.0274426167409023	-1.0620212702004799	-0.782155631054545	0.434613906438063	0.7399386712758951	-5.72173166947709	0	Exon
ENSG00000185621.11	e273944	LMLN	0.0336653477892821	-1.6588005780360902	0.782149276873702	0.43461763571713896	0.739941466657653	-5.548332017081321	0	Exon
ENSG00000237640.1	e456498		-0.0671479891674795	-3.55090576660117	-0.782145362168248	0.43461993327337506	0.7399414672054531	-5.08811171518058	0	Exon
ENSG00000197601.12	e620207	FAR1	-0.0200472522161486	1.1224186132953202	-0.7821413299272371	0.43462229981906103	0.7399414672054531	-6.1644592064526	0	Exon
ENSG00000100911.14	e772834	PSME2	-0.0283289946168225	-0.565341310075204	-0.7821386066170721	0.43462389814985297	0.7399414672054531	-5.8339500025852695	0	Exon
ENSG00000066136.20	e29247	NFYC	0.0309708794915599	-1.3186887788381698	0.782128642583622	0.43462974614351	0.7399478695864509	-5.64463169062544	0	Exon
ENSG00000144668.11	e212088	ITGA9	0.0492683761729995	-2.33540904148058	0.782123666193833	0.434632666854914	0.7399492882943081	-5.35535094897713	0	Exon
ENSG00000185418.15	e853271	TARSL2	-0.0199452322134219	1.15841528360344	-0.782113571802371	0.434638591426632	0.739955820947511	-6.16798021886888	0	Exon
ENSG00000076716.8	e1169942	GPC4	0.0442771855732984	-1.60235017189504	0.7821037170717791	0.43464437538243705	0.7399617236558779	-5.57093878141955	0	Exon
ENSG00000151348.13	e628088	EXT2	0.0205048228296875	0.174060626314785	0.782100551319076	0.43464623344104997	0.7399617236558779	-6.008311871813411	0	Exon
ENSG00000107736.19	e585473	CDH23	0.0735627435703625	-2.6657504008550497	0.782076282143899	0.43466047777358896	0.739982420030404	-5.29030519456223	0	Exon
ENSG00000167555.13	e1069319	ZNF528	0.0465275999659074	-2.6055079461901496	0.7820662909039879	0.434666342021195	0.739988849701442	-5.29058595313792	0	Exon
ENSG00000171163.15	e108244	ZNF692	-0.0298390815617271	-1.24643458990748	-0.7820582895900109	0.434671038336889	0.739989884232374	-5.65497496334223	0	Exon
ENSG00000167555.13	e1069284	ZNF528	-0.0375409998906472	-1.7735840547458601	-0.782058142425891	0.434671124714123	0.739989884232374	-5.50621236682945	0	Exon
ENSG00000253001.1	e314292	RN7SKP105	-0.0541801891971399	-3.0439646656242205	-0.7820527290876842	0.434674302052454	0.7399917395669329	-5.20496218688204	0	Exon
ENSG00000178974.9	e782952	FBXO34	-0.0637803994801262	-3.1284019601115696	-0.782041056582463	0.434681153230947	0.73999654901427	-5.1877138757759695	0	Exon
ENSG00000168610.14	e947101	STAT3	0.0329737081178804	-0.24622159520149	0.7820345320477231	0.434684982834759	0.73999654901427	-5.916119925616861	0	Exon
ENSG00000138835.22	e548716	RGS3	0.0654594761146147	-3.4900235640788595	0.7820342991583701	0.434685119530531	0.73999654901427	-5.09748754040164	0	Exon
ENSG00000119723.16	e792394	COQ6	0.034504782588059994	-1.86571683263194	0.7820314152816109	0.43468681224097705	0.73999654901427	-5.51428612790179	0	Exon
ENSG00000099910.16	e1120286	KLHL22	0.0176707260393199	0.6843536823902578	0.7820293181044441	0.43468804319532	0.73999654901427	-6.1042770932718495	0	Exon
ENSG00000110077.14	e635174	MS4A6A	-0.0839462101917274	-3.5853486623862003	-0.782026576683554	0.43468965229654105	0.73999654901427	-5.12382715421864	0	Exon
ENSG00000260092.1	e903445		-0.0321387335002473	-0.921160229727946	-0.7820174314159459	0.43469502021716794	0.740002133387516	-5.74516695874789	0	Exon
ENSG00000137824.15	e816785	RMDN3	-0.0666023221099902	-3.4864278219384404	-0.782001479781789	0.43470438330536	0.74001447651456	-5.09749373768575	0	Exon
ENSG00000135999.11	e157330	EPC2	0.0159373670838212	0.99144123705865	0.7819940132527751	0.434708765954169	0.74001447651456	-6.147186696108871	0	Exon
ENSG00000204842.14	e735412	ATXN2	0.0192299502320903	0.23136658898144	0.7819896724417809	0.43471131390356	0.74001447651456	-6.015371947560049	0	Exon
ENSG00000136110.12	e758090	LECT1	0.03485668836488	-1.24861378306097	0.781987961039014	0.434712318457311	0.74001447651456	-5.70557387474688	0	Exon
ENSG00000255670.1	e688963		0.0557793896587652	-2.59222642517636	0.7819872961233941	0.434712708747729	0.74001447651456	-5.304988909804099	0	Exon
ENSG00000108509.20	e916471	CAMTA2	-0.0221982869142605	1.0088113456874699	-0.781979484436723	0.43471729404619397	0.74001726934008	-6.148849071202919	0	Exon
ENSG00000172053.16	e220856	QARS	-0.0196978140945511	0.499005651737877	-0.7819773881495	0.43471852452819804	0.74001726934008	-6.06733147970889	0	Exon
ENSG00000050438.16	e705274	SLC4A8	0.0267040806310323	-0.476639856003261	0.781972927782659	0.434721142688128	0.7400181725299101	-5.861280567711151	0	Exon
ENSG00000163935.13	e228775	SFMBT1	0.0285694707057786	-1.14085144637178	0.781958724371053	0.43472947991152294	0.740028811125692	-5.68567520368263	0	Exon
ENSG00000177182.10	e500329	CLVS1	0.0554812812504707	-3.1360846998241203	0.7819327106936892	0.43474474985224704	0.740051250949005	-5.21818846092255	0	Exon
ENSG00000067365.14	e866065	METTL22	-0.0574211504950477	-3.1873789958256697	-0.781921021537043	0.4347516114489529	0.740056618796489	-5.158128610876191	0	Exon
ENSG00000148481.13	e571108	FAM188A	0.0146476211785198	2.76040589600448	0.7819202257260641	0.43475207859648496	0.740056618796489	-6.32046110136593	0	Exon
ENSG00000172531.14	e648398	PPP1CA	-0.0245283837751123	0.0623130633951722	-0.7819140080009541	0.43475572846182503	0.740059277987525	-5.98495279277102	0	Exon
ENSG00000008710.18	e859480	PKD1	0.035634805439141	-1.03036886945222	0.7819103618768679	0.43475786878052103	0.740059367552297	-5.71819157366689	0	Exon
ENSG00000138071.13	e130182	ACTR2	0.0145703834095558	2.9983624952777896	0.7818998548823571	0.4347640365468471	0.7400663127391809	-6.33856864707425	0	Exon
ENSG00000157036.12	e212956	EXOG	0.018806792792295	0.446635990365628	0.781892801632842	0.43476817694053904	0.740069806831087	-6.058009214585849	0	Exon
ENSG00000115604.10	e145851	IL18R1	0.113327329392944	-2.99496931972619	0.7818778522362579	0.434776952600633	0.74007793402218	-5.25408457485875	0	Exon
ENSG00000155542.11	e330777	SETD9	-0.0579434240725875	-1.8623731851360499	-0.781877555275072	0.434777126925125	0.74007793402218	-5.49621291168201	0	Exon
ENSG00000143776.18	e101433	CDC42BPA	-0.0336589561889702	-0.804565652154871	-0.781872170318152	0.43478028805195207	0.740079761107198	-5.76657911902735	0	Exon
ENSG00000167978.16	e861327	SRRM2	0.0196378830488923	0.7158816385340991	0.7818630676837359	0.43478563159423406	0.740085303048129	-6.10846113642408	0	Exon
ENSG00000146457.14	e421306	WTAP	0.0219347069781616	0.352643061008259	0.7818580345286651	0.43478858623620703	0.740086778606614	-6.040876449290299	0	Exon
ENSG00000019995.6	e605674	ZRANB1	0.0226650309343876	-0.4518053730148321	0.781833451548102	0.43480301749194505	0.7400940602621608	-5.86550004919896	0	Exon
ENSG00000163516.13	e187649	ANKZF1	-0.0468563621069839	-2.6115570314276	-0.781833259936984	0.434803129976916	0.7400940602621608	-5.29433049767958	0	Exon
ENSG00000197885.10	e208171	NKIRAS1	0.0206283217918925	0.41260529310046895	0.7818279059815079	0.43480627301391295	0.7400940602621608	-6.05068460741305	0	Exon
ENSG00000162753.11	e83151	SLC9C2	0.0640744225427999	-3.20798489087448	0.781826817547888	0.434806911979959	0.7400940602621608	-5.16548613332894	0	Exon
ENSG00000183020.13	e611167	AP2A2	-0.019245310985826	0.563434800392505	-0.781825159644275	0.43480788525497993	0.7400940602621608	-6.08147016163036	0	Exon
ENSG00000006025.11	e954627	OSBPL7	-0.033828029629765	-1.6936471018938797	-0.7818251115937149	0.434807913463159	0.7400940602621608	-5.52718926644877	0	Exon
ENSG00000115514.11	e144399	TXNDC9	-0.0166077436624844	0.990824013411133	-0.7818238894656571	0.434808630916266	0.7400940602621608	-6.1421058461886595	0	Exon
ENSG00000087884.14	e657413	AAMDC	0.0623312622419446	-3.3477324499226	0.781818346606114	0.434811884873409	0.7400940602621608	-5.130194330525219	0	Exon
ENSG00000166340.15	e616244	TPP1	-0.0245461129636604	0.911409245161846	-0.78181638974529	0.4348130336595	0.7400940602621608	-6.135712866502651	0	Exon
ENSG00000256269.6	e671639	HMBS	-0.0410967682956367	-2.03068400081649	-0.781814626875646	0.43481406856348903	0.7400940602621608	-5.43887254902391	0	Exon
ENSG00000175274.18	e628364	TP53I11	0.0593751708847968	-3.1713596205837296	0.7818098147723069	0.43481689354704606	0.7400940602621608	-5.1653665011136205	0	Exon
ENSG00000176148.15	e625713	TCP11L1	-0.018320942600076	0.8065150628723959	-0.781808070231457	0.43481791769626094	0.7400940602621608	-6.11869081498881	0	Exon
ENSG00000212607.1	e617284	SNORA3B	0.0552205869391986	-2.90960006420504	0.7817990822744079	0.434823194183665	0.740099487629804	-5.21553440253287	0	Exon
ENSG00000149179.13	e630215	C11orf49	0.0139381154645371	2.4417310576734503	0.7817951038901549	0.43482552975344896	0.7400999093218901	-6.30177668851583	0	Exon
ENSG00000243710.7	e30610	CFAP57	0.0734659073620083	-3.24579566182208	0.781791142682641	0.43482785524659795	0.740100313858952	-5.15930966458277	0	Exon
ENSG00000050130.17	e784934	JKAMP	-0.0219237216859609	-0.169563354158619	-0.781777067959338	0.43483611810671796	0.740110824060403	-5.935090622426009	0	Exon
ENSG00000158987.20	e348778	RAPGEF6	0.0194490281389354	0.38162857552071994	0.7817690869900459	0.43484080354177707	0.740113066769062	-6.04657281947714	0	Exon
ENSG00000161960.14	e920655	EIF4A1	0.053941532340994004	-3.22540349385868	0.7817677108038941	0.43484161147051603	0.740113066769062	-5.147165092996401	0	Exon
ENSG00000162929.13	e128487	KIAA1841	0.0736897850549328	-3.3319516620570804	0.781762907738113	0.434844431252022	0.7401143125242979	-5.13724585642373	0	Exon
ENSG00000174839.12	e231016	DENND6A	-0.048702091051069006	-2.90280377872607	-0.781757650942443	0.434847517421198	0.740116011662777	-5.220823450487799	0	Exon
ENSG00000141837.19	e1027883	CACNA1A	0.0198937285552619	0.9383814729855141	0.7817387361460759	0.434858622059321	0.740127472064539	-6.14052415715135	0	Exon
ENSG00000251247.9	e1045051	ZNF345	-0.0535580441943598	-3.08754193527812	-0.7817336888738989	0.43486158527686997	0.740127472064539	-5.17338290270562	0	Exon
ENSG00000155975.9	e485215	VPS37A	-0.0126020055106694	2.2420549452666	-0.7817322841090201	0.43486241000640796	0.740127472064539	-6.28250227711467	0	Exon
ENSG00000132716.18	e77048	DCAF8	-0.0146792306872132	1.7166190776511698	-0.7817305972120591	0.43486340037529797	0.740127472064539	-6.23354381076897	0	Exon
ENSG00000163682.15	e285039	RPL9	-0.04427943512733799	4.20201500501584	-0.781728400021417	0.43486469033705294	0.740127472064539	-6.40903980337043	0	Exon
ENSG00000092377.13	e1179064	TBL1Y	-0.0626961305321534	-4.42946404162767	-0.7817208385204041	0.43486912968071995	0.7401314741447571	-5.09175066776049	0	Exon
ENSG00000167566.16	e703199	NCKAP5L	-0.0391612030998495	-2.18439392044062	-0.781700243247902	0.43488122126143003	0.740145530988386	-5.3906484779526105	0	Exon
ENSG00000112304.10	e377016	ACOT13	0.0190164703658191	2.3561597826007	0.781698376618333	0.43488231717800296	0.740145530988386	-6.29391755163291	0	Exon
ENSG00000235750.9	e83955	KIAA0040	-0.0841410939011732	-3.3196932128262597	-0.781695771976648	0.43488384639141997	0.740145530988386	-5.138240320378371	0	Exon
ENSG00000127616.17	e1022860	SMARCA4	-0.0192279403121146	0.347146575198057	-0.781692545567072	0.434885740655839	0.740145530988386	-6.041362537445691	0	Exon
ENSG00000054965.10	e654211	FAM168A	-0.0224676157727194	0.770227382203415	-0.781670512799707	0.434898676490162	0.7401639932573879	-6.11498006505887	0	Exon
ENSG00000084754.10	e115496	HADHA	-0.0160574009915406	1.97604030137047	-0.781662437783152	0.43490341753358297	0.740166977519881	-6.26119661376351	0	Exon
ENSG00000114859.15	e266462	CLCN2	-0.0528482176356685	-3.01157299884522	-0.781655270634155	0.434907625570433	0.740166977519881	-5.189245993570791	0	Exon
ENSG00000244560.6	e476759		-0.0430022445930901	-1.68577011190079	-0.7816539559370029	0.43490839746905297	0.740166977519881	-5.540331530436469	0	Exon
ENSG00000160584.15	e668301	SIK3	0.0223543060030982	-0.0281235932751639	0.7816533010365481	0.43490878198129296	0.740166977519881	-5.9706557313068	0	Exon
ENSG00000088538.12	e225299	DOCK3	0.020653115199987	0.19339557542714	0.781648190127458	0.434911782760299	0.740168530951004	-6.01449815891124	0	Exon
ENSG00000163596.16	e179825	ICA1L	0.0216874232730632	-0.320619720916693	0.781641775847037	0.434915548807488	0.7401713867570959	-5.89600139557936	0	Exon
ENSG00000181991.15	e847725	MRPS11	0.0202623307263629	0.295468594034647	0.7816382063136039	0.434917644612937	0.740171400008723	-6.02937752359471	0	Exon
ENSG00000150394.13	e892725	CDH8	-0.0250562736216155	0.35483589370166796	-0.7816323652897571	0.43492107410727004	0.7401736830086251	-6.04779532788682	0	Exon
ENSG00000135763.9	e102994	URB2	-0.0590841829890567	-3.37378881909766	-0.7816261592156479	0.43492471795411	0.740176330782273	-5.12362053607708	0	Exon
ENSG00000140105.17	e802547	WARS	0.0325576562804361	1.5849407594575	0.7816157844910401	0.434930809430308	0.740177699442904	-6.224070869900401	0	Exon
ENSG00000182093.14	e1110726	WRB	0.0172195958811511	1.5118427503167502	0.7816153014853421	0.43493109302629	0.740177699442904	-6.209446065755039	0	Exon
ENSG00000140326.12	e819883	CDAN1	0.0593153458092178	-3.3980586052943504	0.781614120766313	0.434931786283929	0.740177699442904	-5.11842227364018	0	Exon
ENSG00000183117.18	e482164	CSMD1	-0.030645998372393	-1.04304923773884	-0.7816000864770071	0.4349400265476579	0.740185454878183	-5.73182910409841	0	Exon
ENSG00000175567.8	e654710	UCP2	0.0595390357756672	-2.78255212878129	0.781593811261895	0.43494371108324	0.740185454878183	-5.27417373579397	0	Exon
ENSG00000114670.13	e249290	NEK11	0.0496707836895425	-2.19952092844118	0.78159199047841	0.43494478017213395	0.740185454878183	-5.41175924724863	0	Exon
ENSG00000105063.18	e1073752	PPP6R1	-0.0232038632644075	1.26790023992941	-0.7815899187377541	0.43494599661457106	0.740185454878183	-6.18388734322835	0	Exon
ENSG00000134686.17	e24577	PHC2	-0.0174552458145912	2.04087886236706	-0.7815872016992679	0.434947591952819	0.740185454878183	-6.2675987073204995	0	Exon
ENSG00000058404.19	e438595	CAMK2B	0.0459997931473338	-2.4122706435069503	0.7815850220415509	0.43494887176464503	0.740185454878183	-5.4013776715247905	0	Exon
ENSG00000132424.14	e405141	PNISR	0.0168685718366358	1.8682978927962	0.7815774678921859	0.434953307289741	0.7401875823677629	-6.25148288351807	0	Exon
ENSG00000099341.11	e1046735	PSMD8	-0.0159623563192191	1.7455628835426797	-0.781574688403563	0.434954939312194	0.7401875823677629	-6.236976259951709	0	Exon
ENSG00000234545.7	e452965	FAM133B	0.0214840509859744	0.0083070251391205	0.7815722243630991	0.434956386117041	0.7401875823677629	-5.96721355976011	0	Exon
ENSG00000069329.15	e884917	VPS35	0.0156926505575404	1.62035033322579	0.781566574962507	0.43495970327283395	0.7401884642410369	-6.21976651127348	0	Exon
ENSG00000133401.15	e324234	PDZD2	0.0374185752410046	-1.08185825989304	0.7815530822312858	0.43496762585257703	0.7401884642410369	-5.710886616824089	0	Exon
ENSG00000106399.11	e428573	RPA3	0.0234534030178157	0.272616101380119	0.7815529098125491	0.43496772709290205	0.7401884642410369	-6.02577885504133	0	Exon
ENSG00000196839.12	e1093077	ADA	-0.0656473479771872	-3.0633357213833903	-0.7815526254820359	0.43496789404528297	0.7401884642410369	-5.18099247448111	0	Exon
ENSG00000180628.14	e592064	PCGF5	0.0151380181480092	1.37066298057438	0.781551480273501	0.434968566485946	0.7401884642410369	-6.195250534064571	0	Exon
ENSG00000070371.15	e1118508	CLTCL1	0.0493027262312147	-2.37088182531432	0.7815494878343401	0.434969736402791	0.7401884642410369	-5.356246228564981	0	Exon
ENSG00000145390.11	e305924	USP53	0.0297207940739321	-0.431669982011055	0.7815449082373049	0.43497242544925896	0.7401884642410369	-5.86758100790002	0	Exon
ENSG00000204628.11	e372079	RACK1	0.0124592052594356	3.62136178767003	0.7815418348863471	0.43497423006399105	0.7401884642410369	-6.377917473586839	0	Exon
ENSG00000138688.15	e306830	KIAA1109	0.0145419006719448	1.7679221023224898	0.7815367739039859	0.434977201788508	0.7401884642410369	-6.24266683704196	0	Exon
ENSG00000141084.10	e896306	RANBP10	-0.040570246390194	-2.33629064711238	-0.7815325561986091	0.43497967836381896	0.7401884642410369	-5.3519045090455	0	Exon
ENSG00000111450.13	e745718	STX2	-0.0254446165090907	-0.526974586786981	-0.7815322246065078	0.434979873070229	0.7401884642410369	-5.837831606034911	0	Exon
ENSG00000136802.11	e556939	LRRC8A	-0.0282988981574899	-0.407006268311036	-0.781517013906462	0.4349888046424679	0.7402001095137499	-5.875575816362	0	Exon
ENSG00000099840.13	e1009948	IZUMO4	-0.0684200445327563	-3.32571815888799	-0.7815112641841211	0.43499218085009395	0.7402023014158371	-5.12723095190188	0	Exon
ENSG00000008311.14	e467118	AASS	-0.0355195564946031	-1.2865195186378702	-0.781497951583727	0.434999997999418	0.7402120501671651	-5.64751392102513	0	Exon
ENSG00000153339.13	e994045	TRAPPC8	-0.0175187631202522	0.678281843666369	-0.781485055503232	0.43500757064618895	0.7402192732304791	-6.0967141102423605	0	Exon
ENSG00000073849.14	e268816	ST6GAL1	0.0325998031576527	-0.823552218992806	0.781483610642239	0.43500841908097604	0.7402192732304791	-5.77999911379593	0	Exon
ENSG00000274364.1	e1085411		0.0595904692480879	-3.3699181222159504	0.78145703949033	0.43502402206061497	0.7402392342002809	-5.13593698662317	0	Exon
ENSG00000102226.9	e1151711	USP11	-0.0163475471679281	2.22138706240773	-0.78145652178856	0.435024326066094	0.7402392342002809	-6.28008904200559	0	Exon
ENSG00000196199.13	e748162	MPHOSPH8	0.0199178509471755	0.28859593504440995	0.78145071978101	0.435027733136625	0.7402414783676291	-6.028401916661379	0	Exon
ENSG00000182397.14	e852361	DNM1P46	0.0628947340527192	-2.05137709032776	0.781440757527609	0.43503358323402097	0.7402478795383771	-5.45903055288049	0	Exon
ENSG00000018510.13	e169240	AGPS	0.0372082902947067	-1.63089157383099	0.7814368349218149	0.43503588670389204	0.740248245778172	-5.551278486284441	0	Exon
ENSG00000111727.11	e730669	HCFC2	-0.0183745859269718	0.433664013288057	-0.78142775111397	0.435041221011043	0.7402489724429231	-6.0567121423910795	0	Exon
ENSG00000162994.15	e126993	CLHC1	-0.0565295863945863	-3.13242685890198	-0.781426701264205	0.43504183751938397	0.7402489724429231	-5.1615958557550705	0	Exon
ENSG00000265408.1	e894115		-0.0274510768314882	-0.7576742260651259	-0.781422427711626	0.435044347103502	0.7402489724429231	-5.784918665165679	0	Exon
ENSG00000164741.14	e484700	DLC1	0.0391331835056911	-1.50375156541901	0.78142188346037	0.43504466670805997	0.7402489724429231	-5.590944259802789	0	Exon
ENSG00000101850.12	e1144155	GPR143	-0.0432125027717728	-2.1545702472438797	-0.7814063645735309	0.43505378003222794	0.740260925900602	-5.41025837815307	0	Exon
ENSG00000136436.14	e955978	CALCOCO2	0.0194461844675315	0.8629169331085279	0.78139283077656	0.435061727720858	0.7402631152439492	-6.12726727212647	0	Exon
ENSG00000119812.18	e120399	FAM98A	-0.0255028933450465	-0.604372489589677	-0.781391359194685	0.435062591908728	0.7402631152439492	-5.82871911712006	0	Exon
ENSG00000119812.18	e120429	FAM98A	-0.0255028933450465	-0.604372489589677	-0.781391359194685	0.435062591908728	0.7402631152439492	-5.82871911712006	0	Exon
ENSG00000122591.11	e431663	FAM126A	-0.056783106463993	-2.84529553218985	-0.781389949375636	0.43506341982725205	0.7402631152439492	-5.2226774026669505	0	Exon
ENSG00000141030.12	e927756	COPS3	-0.013908227184706998	1.7029308456717802	-0.7813851861782829	0.435066217029378	0.7402631810313891	-6.22870096070279	0	Exon
ENSG00000173559.12	e175608	NABP1	-0.0748396429825635	-3.52715681264929	-0.781382275580312	0.435067926292015	0.7402631810313891	-5.10223869085322	0	Exon
ENSG00000205937.11	e860362	RNPS1	-0.0128741093028249	2.04305476528612	-0.781374543944779	0.4350724667510121	0.7402631810313891	-6.268392333646599	0	Exon
ENSG00000169718.17	e983754	DUS1L	-0.0410129967978797	-2.13979068116798	-0.781374242076178	0.43507264402609297	0.7402631810313891	-5.41238432244725	0	Exon
ENSG00000132549.18	e509398	VPS13B	0.0200020790583684	0.130068837703488	0.781372103576206	0.43507389988084294	0.7402631810313891	-6.0005607999815	0	Exon
ENSG00000100897.17	e772635	DCAF11	-0.0140271995257334	1.7959920791926798	-0.7813609538572241	0.435080447694965	0.740270448843866	-6.24427329735498	0	Exon
ENSG00000142910.15	e22151	TINAGL1	-0.0548428960347748	-2.8128390290135097	-0.7813549535646519	0.43508397146664096	0.740270448843866	-5.25601908700546	0	Exon
ENSG00000100979.14	e1094256	PLTP	0.0360105502350671	0.39114618053864897	0.781354162084492	0.43508443627777293	0.740270448843866	-6.05136136143683	0	Exon
ENSG00000272578.5	e1122967		-0.0543235061869863	-2.91739832287166	-0.781349405407837	0.435087229728785	0.740271648613638	-5.21312069844908	0	Exon
ENSG00000162604.12	e41090	TM2D1	0.016230684952561	1.2645698942761399	0.781335118670852	0.43509561995583207	0.7402798140457009	-6.17864781065506	0	Exon
ENSG00000120798.16	e726171	NR2C1	0.0296550079466996	-1.2056735339125901	0.7813341215725509	0.435096205529091	0.7402798140457009	-5.66868235577137	0	Exon
ENSG00000163565.18	e76250	IFI16	-0.0563875313935933	-2.61716426453421	-0.781327869553773	0.435099877208589	0.740282507978415	-5.31250262444858	0	Exon
ENSG00000122735.15	e531363	DNAI1	0.0602008493492815	-2.40543319538693	0.7813172240217521	0.435106129147579	0.740289072656928	-5.3531885981186305	0	Exon
ENSG00000085433.15	e53949	WDR47	0.0319934619111556	-0.718421974949266	0.781314187780241	0.43510791228985995	0.740289072656928	-5.81064560861374	0	Exon
ENSG00000180229.12	e808041	HERC2P3	-0.0702569368940234	-1.02014956654613	-0.781310585415379	0.435110027913979	0.74028911905912	-5.71931686740613	0	Exon
ENSG00000155508.13	e362074	CNOT8	-0.0221159372037584	0.30636467800655204	-0.7813035623058691	0.43511415251606106	0.740290659214471	-6.03183959621913	0	Exon
ENSG00000124181.14	e1091696	PLCG1	0.0236298988229069	-0.454026586365452	0.78130053898576	0.43511592808874505	0.740290659214471	-5.862866181272969	0	Exon
ENSG00000167986.13	e636173	DDB1	0.0165560029736559	2.05394943654575	0.7812981222240579	0.43511734743735403	0.740290659214471	-6.27068768986544	0	Exon
ENSG00000164308.16	e342503	ERAP2	-0.140149143473806	-3.70624261109835	-0.781288296526888	0.43512311803375603	0.740290659214471	-5.07318713443775	0	Exon
ENSG00000108774.14	e946744	RAB5C	-0.0271896596610062	-0.442245181404519	-0.781287524919579	0.43512357119781503	0.740290659214471	-5.86967731836894	0	Exon
ENSG00000034152.18	e932302	MAP2K3	-0.0533469970220186	-2.4614488968635295	-0.7812795590710071	0.435128249547235	0.740290659214471	-5.32409824783537	0	Exon
ENSG00000114127.10	e253736	XRN1	0.0189634531262777	0.317175508449352	0.7812675480519441	0.435135303683717	0.740290659214471	-6.034410265283901	0	Exon
ENSG00000183833.16	e242392	MAATS1	0.0394418858231256	-1.1901763972146102	0.7812673911131841	0.435135395855139	0.740290659214471	-5.674630656451059	0	Exon
ENSG00000113648.16	e351601	H2AFY	0.0156360948719466	0.867701600677432	0.781267332989359	0.43513542999174104	0.740290659214471	-6.13032395345076	0	Exon
ENSG00000107959.15	e567016	PITRM1	0.0227036192931943	0.51969675238727	0.7812645794896039	0.43513704714665397	0.740290659214471	-6.07499488497463	0	Exon
ENSG00000156482.10	e508903	RPL30	0.0119777880930695	5.19878766870391	0.781263396586379	0.43513774187731497	0.740290659214471	-6.46522692914051	0	Exon
ENSG00000122756.14	e531436	CNTFR	-0.0392488891906868	0.428837527403427	-0.7812594521819781	0.435140058469336	0.740290659214471	-6.053404227083781	0	Exon
ENSG00000128833.12	e826604	MYO5C	-0.0551385948662701	-2.5746563261698503	-0.7812534668028741	0.43514357376186297	0.740290659214471	-5.30239701714437	0	Exon
ENSG00000185507.19	e609478	IRF7	-0.0529112091744999	-2.2973759949897303	-0.7812496318262421	0.435145826103149	0.740290659214471	-5.3812904567589905	0	Exon
ENSG00000166900.15	e634930	STX3	-0.0515017950445088	-2.9732232841455	-0.781248345975559	0.43514658130471995	0.740290659214471	-5.20754998621002	0	Exon
ENSG00000166900.15	e634940	STX3	-0.0515017950445088	-2.9732232841455	-0.781248345975559	0.43514658130471995	0.740290659214471	-5.20754998621002	0	Exon
ENSG00000130758.7	e1050068	MAP3K10	-0.0222226102489502	2.1591491710363897	-0.7812463575498291	0.435147749141841	0.740290659214471	-6.27438720120427	0	Exon
ENSG00000159164.9	e64586	SV2A	-0.0183137022805947	1.98599386133085	-0.78124503900393	0.435148523547851	0.740290659214471	-6.25617301561303	0	Exon
ENSG00000162624.14	e45152	LHX8	-0.0548954532183804	-2.0041067051170702	-0.781236633676482	0.435153460168451	0.740295260098825	-5.52350529258331	0	Exon
ENSG00000111445.13	e738414	RFC5	-0.019872052630408	-0.147491743472586	-0.7812303263574091	0.43515716460716297	0.740295260098825	-5.93706146683352	0	Exon
ENSG00000139597.17	e751496	N4BP2L1	-0.0200781122633813	0.9331869484546921	-0.7812275774924972	0.43515877908671297	0.740295260098825	-6.14019977327412	0	Exon
ENSG00000095951.16	e375159	HIVEP1	0.0455970740702773	-2.6439499536405298	0.781226211354205	0.435159581456401	0.740295260098825	-5.2775269390410795	0	Exon
ENSG00000196284.14	e394784	SUPT3H	-0.0425431665589825	-1.98902513997603	-0.7812172826518949	0.435164825544041	0.7403006285955991	-5.44857505609367	0	Exon
ENSG00000090238.11	e881058	YPEL3	0.0186341349313465	2.5760642270354	0.781207446547488	0.43517060261782	0.7403012380612801	-6.31218837429798	0	Exon
ENSG00000100038.19	e1122068	TOP3B	-0.0338533455493576	-1.4522431847836799	-0.781207230587001	0.4351707294591501	0.7403012380612801	-5.60303440318388	0	Exon
ENSG00000198743.6	e1108453	SLC5A3	0.0278588411543402	4.75381885050845	0.7812060055683	0.435171448956925	0.7403012380612801	-6.4417267662532405	0	Exon
ENSG00000136147.17	e756296	PHF11	0.0451369835839558	-2.15354270987022	0.781193782835886	0.435178627847329	0.7403098978417142	-5.40988746526104	0	Exon
ENSG00000065150.18	e761308	IPO5	0.0143614565063225	1.23064903990657	0.781186893823491	0.435182674064892	0.7403132283766272	-6.17813446409646	0	Exon
ENSG00000213988.9	e1037757	ZNF90	0.0407493222448474	-1.89505924382233	0.781161164475442	0.43519778622636207	0.740328251642686	-5.474865577215089	0	Exon
ENSG00000147872.9	e528726	PLIN2	-0.0614393956504393	-3.11330403146814	-0.7811563627258359	0.43520060657305204	0.740328251642686	-5.17519039138259	0	Exon
ENSG00000068878.14	e126498	PSME4	0.0245624309564001	0.8886723997380009	0.78115548651905	0.435201121221378	0.740328251642686	-6.131640785381429	0	Exon
ENSG00000198380.12	e131037	GFPT1	0.0206362278781881	0.24402234576951898	0.781155228383338	0.4352012728398921	0.740328251642686	-6.020268782768261	0	Exon
ENSG00000013503.9	e731580	POLR3B	-0.0292648418817785	-1.0148354313807602	-0.781153528813788	0.4352022710993139	0.740328251642686	-5.734005723512889	0	Exon
ENSG00000169718.17	e983715	DUS1L	-0.0175042734466331	0.8048304716379879	-0.78115052393563	0.435204036048242	0.740328251642686	-6.12038461099637	0	Exon
ENSG00000076864.19	e15170	RAP1GAP	0.0246122082992298	3.28029109776546	0.781146834941934	0.435206202825783	0.740328384866054	-6.35822190385762	0	Exon
ENSG00000136051.13	e731128	KIAA1033	0.0190312463470529	0.45495544033377705	0.781132437289764	0.43521465953038496	0.7403381173417459	-6.0586625730755195	0	Exon
ENSG00000117906.13	e842219	RCN2	-0.0135650209115697	2.4092475949562098	-0.7811246960302081	0.43521920652952095	0.7403381173417459	-6.29606253463887	0	Exon
ENSG00000124177.14	e1091963	CHD6	-0.0223757388302837	-0.5239086411585561	-0.7811246179439829	0.435219252395323	0.7403381173417459	-5.84760070857933	0	Exon
ENSG00000137817.16	e837351	PARP6	0.0174641337972548	0.8580424927616608	0.781122871735113	0.4352202780733921	0.7403381173417459	-6.12853536256096	0	Exon
ENSG00000106012.17	e426139	IQCE	0.0410553472521307	-2.06680872998485	0.7811129724852671	0.43522609266400397	0.7403410308634009	-5.430021743762279	0	Exon
ENSG00000154380.17	e100523	ENAH	0.0198947266064623	2.01253847669453	0.7811128445145841	0.43522616783132106	0.7403410308634009	-6.2654474966355895	0	Exon
ENSG00000198673.10	e717261	FAM19A2	-0.0345842620360696	-0.782771842744009	-0.7811030529079659	0.43523191923963894	0.7403472616242559	-5.7819913721643195	0	Exon
ENSG00000171827.10	e1045619	ZNF570	-0.0267376627831196	-1.11409343498477	-0.7810939574036581	0.435237261809807	0.7403497937178589	-5.69744763868112	0	Exon
ENSG00000145198.14	e265386	VWA5B2	-0.0366522466152887	-0.827516277553211	-0.7810909712827271	0.435239015823154	0.7403497937178589	-5.76404280858503	0	Exon
ENSG00000130414.11	e196578	NDUFA10	0.0136261279734707	1.95334202555163	0.7810881716738058	0.4352406602851961	0.7403497937178589	-6.26045890364138	0	Exon
ENSG00000183605.16	e603208	SFXN4	-0.0269224578001508	-1.09464641060021	-0.7810862962641608	0.435241761883918	0.7403497937178589	-5.6956866826584	0	Exon
ENSG00000157181.15	e87806	C1orf27	-0.0219401273848476	-0.11594565505217301	-0.7810791504518481	0.4352459592844679	0.7403503673515209	-5.94222698005095	0	Exon
ENSG00000196712.16	e937233	NF1	0.0134830213761224	1.5861543988034699	0.7810786109873229	0.43524627616313705	0.7403503673515209	-6.22192630347433	0	Exon
ENSG00000140105.17	e802723	WARS	0.0325336059783838	1.58496003141009	0.7810653815477049	0.435254047109314	0.7403600330592379	-6.22449387410936	0	Exon
ENSG00000168385.17	e198319	SEPT2	0.0174526248038718	2.86145998935033	0.7810572020395771	0.43525885177612106	0.740364653105591	-6.330055757882251	0	Exon
ENSG00000100139.13	e1133662	MICALL1	-0.050281899934849	-2.9326232188822203	-0.781053504036057	0.43526102400420397	0.740364795415257	-5.2153165085008295	0	Exon
ENSG00000101247.17	e1081815	NDUFAF5	0.0256239576609756	-1.1574829073531	0.7810429950279569	0.43526719708900197	0.7403717430175899	-5.69659804896084	0	Exon
ENSG00000179455.7	e809278	MKRN3	-0.0533190994738929	-2.7580229576124307	-0.781028626661327	0.43527563727739604	0.740379489138274	-5.26207393391038	0	Exon
ENSG00000183696.13	e440590	UPP1	0.049493776923254004	-2.39019326979123	0.781028131280497	0.435275928273021	0.740379489138274	-5.34973835941977	0	Exon
ENSG00000158987.20	e348762	RAPGEF6	-0.0181873597789364	0.769462815691695	-0.781020305845652	0.435280525089394	0.7403835939916259	-6.11043667248569	0	Exon
ENSG00000181315.10	e378190	ZNF322	-0.0195591738293234	2.23902588182256	-0.781013811448204	0.43528434004923	0.7403835939916259	-6.283040943278049	0	Exon
ENSG00000156162.16	e507915	DPY19L4	-0.0286486029919445	-1.25408353090038	-0.7810123753308811	0.435285183660502	0.7403835939916259	-5.6548268116293	0	Exon
ENSG00000204130.12	e583578	RUFY2	-0.0192042220844984	0.5083120612264961	-0.781008021729352	0.435287741080831	0.7403835939916259	-6.06727125854892	0	Exon
ENSG00000114062.18	e809896	UBE3A	0.0288106555730016	-0.45898157375315995	0.781006245236744	0.43528878464193105	0.7403835939916259	-5.87016539338588	0	Exon
ENSG00000085433.15	e53939	WDR47	0.0145296716023064	1.74977340907927	0.7809999629751259	0.43529247502851703	0.7403863184308108	-6.237306242120599	0	Exon
ENSG00000163491.16	e208793	NEK10	-0.0345880629198353	-1.56062702444594	-0.780990456487832	0.43529805945524896	0.7403922643897372	-5.58911160965013	0	Exon
ENSG00000163684.11	e231618	RPP14	0.0348476932822477	-1.6988890928586	0.78097564741531	0.43530675887954495	0.740403465784016	-5.55199119509902	0	Exon
ENSG00000105397.13	e1021395	TYK2	-0.0319812362347677	-1.46179013826351	-0.7809721346541451	0.43530882242664704	0.740403465784016	-5.59342231037611	0	Exon
ENSG00000004766.15	e453330	VPS50	0.0183706853343319	0.547931610556734	0.780967999906882	0.435311251362414	0.7404040445227329	-6.0750049629052905	0	Exon
ENSG00000134369.15	e90663	NAV1	0.0494024259350795	-2.7671370669820803	0.780954360711246	0.43531926369259605	0.740413545060957	-5.2628463532303495	0	Exon
ENSG00000115947.13	e157055	ORC4	0.0194466132649164	0.0845808588947421	0.7809513803930741	0.435321014488538	0.740413545060957	-5.989613829636889	0	Exon
ENSG00000131724.10	e1167145	IL13RA1	0.0286862216078088	-0.46275921386988295	0.7809456560916129	0.435324377256299	0.740415712038784	-5.871432693160089	0	Exon
ENSG00000197702.11	e619849	PARVA	0.0274431456460837	-0.690334912912436	0.7809342478629929	0.43533107911862895	0.7404222482213131	-5.80561960553815	0	Exon
ENSG00000187049.9	e636578	TMEM216	0.043527433342111996	-2.3392448185932	0.7809319347666679	0.43533243797430893	0.7404222482213131	-5.35904922399515	0	Exon
ENSG00000242808.7	e263505	SOX2-OT	-0.0380278900096904	-1.76834747358439	-0.7809284479375792	0.435334486357771	0.7404222482213131	-5.530007645026389	0	Exon
ENSG00000143797.11	e110701	MBOAT2	-0.0158193430124197	2.16255424692904	-0.780918884561193	0.43534010451726296	0.740428251095384	-6.2755923953794195	0	Exon
ENSG00000266028.7	e94192	SRGAP2	-0.033502592368182	-1.4394046385169097	-0.7809079638747869	0.43534652010175506	0.740435610169083	-5.61365390930961	0	Exon
ENSG00000157483.8	e829464	MYO1E	-0.0332302691888734	-0.694520649191708	-0.7808972974345699	0.435352786376904	0.740439591780068	-5.8016686679575304	0	Exon
ENSG00000275700.4	e940755	AATF	-0.0287466051172859	-0.34148250831564697	-0.7808968044869341	0.43535307597295797	0.740439591780068	-5.8919387061229	0	Exon
ENSG00000198522.13	e118004	GPN1	-0.0281983148808515	-1.0087103231	-0.780889882431461	0.435357142542329	0.740439591780068	-5.7277717894755105	0	Exon
ENSG00000149554.12	e675328	CHEK1	-0.0525839267422921	-2.6890319507456404	-0.7808897569985859	0.435357216231841	0.740439591780068	-5.288409111822309	0	Exon
ENSG00000102032.12	e1175535	RENBP	-0.0576237774694272	-3.21294144484661	-0.780883168743161	0.4353610867211679	0.7404426220390409	-5.15688621130105	0	Exon
ENSG00000104133.14	e822504	SPG11	0.0146930738080251	1.2343032490164298	0.7808665453898901	0.435370852750405	0.7404494748686808	-6.18196253622075	0	Exon
ENSG00000248932.5	e252691		-0.0398645175130211	-2.1497620480183404	-0.7808648562677201	0.435371845097394	0.7404494748686808	-5.40648110691349	0	Exon
ENSG00000135336.14	e403753	ORC3	0.0279463467731523	-1.0727881455294601	0.780862547711532	0.43537320135948204	0.7404494748686808	-5.711523989146451	0	Exon
ENSG00000205758.11	e1107806	CRYZL1	0.0198446101064805	0.6795426597949978	0.7808559196236721	0.435377095332575	0.7404494748686808	-6.09697313429166	0	Exon
ENSG00000000460.16	e81806	C1orf112	-0.0464950793846287	-2.70061977543001	-0.780855100111817	0.435377576793664	0.7404494748686808	-5.26849282894742	0	Exon
ENSG00000102038.15	e1168729	SMARCA1	0.0219762744300808	-0.31394875034143394	0.780854405022233	0.43537798515723297	0.7404494748686808	-5.90024245614354	0	Exon
ENSG00000151498.11	e677897	ACAD8	0.0261305286933375	-0.9919841197291981	0.780851422080429	0.43537973763136295	0.7404494748686808	-5.725165734820259	0	Exon
ENSG00000159377.10	e67133	PSMB4	-0.0143432452569961	1.8035716006116	-0.7808298033405219	0.43539243873288297	0.7404654595418291	-6.24388252644614	0	Exon
ENSG00000100813.14	e770804	ACIN1	0.0245104184915224	-0.7931730981890219	0.78082831317755	0.4353933142178661	0.7404654595418291	-5.77533701328722	0	Exon
ENSG00000031823.14	e1015104	RANBP3	-0.0199557366261339	-0.0626032292661944	-0.7807973360653292	0.43541151379816295	0.740492430950175	-5.9524159243592205	0	Exon
ENSG00000168488.18	e878637	ATXN2L	0.036101087326437	-1.8817955751094402	0.780791405740512	0.4354149980151121	0.740492430950175	-5.478153603826599	0	Exon
ENSG00000162910.18	e101717	MRPL55	0.030143157699397002	-0.707155756180824	0.7807852890949741	0.435418591717151	0.740492430950175	-5.81053701286497	0	Exon
ENSG00000090686.15	e15502	USP48	0.0348461546754842	-1.3352132510894499	0.7807835933818871	0.43541958799953295	0.740492430950175	-5.6383047008594795	0	Exon
ENSG00000204843.12	e135414	DCTN1	-0.0135303795724871	3.52938217262691	-0.7807835422940458	0.43541961801519496	0.740492430950175	-6.3740606982918795	0	Exon
ENSG00000107960.10	e599278	OBFC1	0.0474008071423086	-2.857970926934	0.780777017749195	0.43542345139377503	0.740493788789078	-5.24792479643812	0	Exon
ENSG00000198945.7	e411798	L3MBTL3	-0.0418475051699224	-2.38922483206687	-0.7807750724895419	0.435424594299761	0.740493788789078	-5.347605296655161	0	Exon
ENSG00000197989.13	e20893	SNHG12	0.0332572594697188	-0.7827389025350179	0.780766132121915	0.43542984709114596	0.740499169306554	-5.78136051971045	0	Exon
ENSG00000162613.16	e46099	FUBP1	0.020106048609445	0.0597738749822169	0.7807611633449429	0.43543276644433404	0.740500581508016	-5.982876861951341	0	Exon
ENSG00000141736.13	e943368	ERBB2	0.041659063053305	-1.92527251961445	0.780754163787463	0.435436878980706	0.740503041928878	-5.480168485347179	0	Exon
ENSG00000100926.14	e773695	TM9SF1	0.0492221453789246	-2.79793832487302	0.7807509892627521	0.435438744155795	0.740503041928878	-5.258791721346849	0	Exon
ENSG00000073331.17	e304328	ALPK1	0.0346853235081064	-1.53018009219428	0.780735951079439	0.435447579823201	0.740503041928878	-5.58371787186319	0	Exon
ENSG00000134644.15	e21669	PUM1	-0.0151088994845678	1.00506549714447	-0.780726335791093	0.435453229329298	0.740503041928878	-6.14885999517703	0	Exon
ENSG00000110395.6	e672152	CBL	0.0228992885964029	-0.29463693321636697	0.780725910407428	0.435453479266373	0.740503041928878	-5.90284681387165	0	Exon
ENSG00000281392.1	e235851	LINC00506	-0.0423113856186896	-2.39968106222346	-0.780715083673863	0.43545984061551	0.740503041928878	-5.34823073682407	0	Exon
ENSG00000167524.14	e933851		0.0343418347910809	-1.336709524674	0.7807131495193921	0.4354609770518279	0.740503041928878	-5.63841140932467	0	Exon
ENSG00000083799.17	e886681	CYLD	0.0315667430057408	-1.55381581279985	0.7807124345692299	0.435461397130049	0.740503041928878	-5.60045817592115	0	Exon
ENSG00000185518.11	e850640	SV2B	0.0573421691947177	-3.2189286671013795	0.780712390644021	0.435461422938882	0.740503041928878	-5.1723323607934	0	Exon
ENSG00000164796.17	e512592	CSMD3	0.0269345116461519	-0.604704281601005	0.7807114640251851	0.43546196738614096	0.740503041928878	-5.835358643766731	0	Exon
ENSG00000251192.7	e1151099	ZNF674	-0.0389109959433721	-2.15649578049668	-0.780708701601669	0.43546359048726996	0.740503041928878	-5.4031106625492695	0	Exon
ENSG00000168255.19	e460805	POLR2J3	0.0648906534304185	-1.0278610421685601	0.7807014535270971	0.43546784921297604	0.740503041928878	-5.71509480185436	0	Exon
ENSG00000198917.12	e556821	C9orf114	-0.029312450621731	-1.00873578896729	-0.7806977572881191	0.43547002100841203	0.740503041928878	-5.716864768854831	0	Exon
ENSG00000126767.17	e1151960	ELK1	-0.0271908809685741	2.7384824045607	-0.7806961867104789	0.43547094383304297	0.740503041928878	-6.32340423590557	0	Exon
ENSG00000120800.4	e728973	UTP20	-0.0326376256318716	-1.56260730765403	-0.7806944238392091	0.43547197964503104	0.740503041928878	-5.5736115244696105	0	Exon
ENSG00000223797.5	e214080	ENTPD3-AS1	-0.0694140999192937	-3.39537999542475	-0.7806896997021421	0.435474755417881	0.740503041928878	-5.118028100918651	0	Exon
ENSG00000132326.11	e196182	PER2	-0.0424763480457567	-1.6934750129423701	-0.7806893938909979	0.435474935104442	0.740503041928878	-5.527573858542779	0	Exon
ENSG00000184047.15	e741710	DIABLO	-0.017885944934301002	0.592479254184458	-0.7806890532588969	0.43547513525092796	0.740503041928878	-6.081061298431081	0	Exon
ENSG00000180098.9	e20820	TRNAU1AP	0.0320283399639767	-1.50869244790679	0.7806853122806808	0.43547733335509203	0.740503041928878	-5.5864146766001	0	Exon
ENSG00000106290.14	e456978	TAF6	-0.0232444604879135	-0.0870459172903021	-0.7806842125328	0.435477979540349	0.740503041928878	-5.94825978130404	0	Exon
ENSG00000115875.18	e121997	SRSF7	-0.0159961608966611	2.7891020282347103	-0.780681121224226	0.43547979592147706	0.740503041928878	-6.32543663260054	0	Exon
ENSG00000180257.13	e1069786	ZNF816	0.0277119863153019	0.815863944733481	0.7806746466687049	0.43548360023416	0.740503041928878	-6.12331218795004	0	Exon
ENSG00000197256.10	e1023407	KANK2	-0.0335598639040228	-1.29571087775883	-0.7806721467158849	0.4354850691590221	0.740503041928878	-5.637778050692611	0	Exon
ENSG00000135597.18	e415892	REPS1	-0.0216709450432999	-0.14201214897530098	-0.7806701949894549	0.43548621595844894	0.740503041928878	-5.935414085140719	0	Exon
ENSG00000108946.14	e969295	PRKAR1A	-0.0312823636813092	0.4569514144909129	-0.7806698186381189	0.43548643709594204	0.740503041928878	-6.062561675336321	0	Exon
ENSG00000089472.16	e1157849	HEPH	0.0302047223252048	-0.6483099884384069	0.780651995640041	0.43549690965378596	0.740517297376254	-5.81481139658862	0	Exon
ENSG00000102595.18	e761180	UGGT2	0.0347705482226414	-1.5756603897190202	0.7806424576027329	0.435502514138221	0.74052261244095	-5.56595174412494	0	Exon
ENSG00000006607.13	e198704	FARP2	0.0398563611444764	-1.9942402663913	0.7806395656235211	0.43550421345336104	0.74052261244095	-5.44429916852811	0	Exon
ENSG00000089060.11	e737442	SLC8B1	0.0323670158597473	-1.08961728866495	0.7806313464914949	0.43550904300264	0.74052727237698	-5.701698878577241	0	Exon
ENSG00000099783.11	e1018893	HNRNPM	-0.0269256972681516	1.1458312742708798	-0.7806245149541441	0.435513057227038	0.740527970494169	-6.17185888308597	0	Exon
ENSG00000120008.15	e603676	WDR11	0.0196310865233533	0.34630621101992803	0.78062112804025	0.435515047392059	0.740527970494169	-6.04226328924517	0	Exon
ENSG00000213341.10	e596636	CHUK	-0.0448056363014128	-2.5482298961638197	-0.7806199822839149	0.43551572064454996	0.740527970494169	-5.30339652009417	0	Exon
ENSG00000115514.11	e144388	TXNDC9	-0.0154996283696479	1.2657217994315402	-0.780614938634989	0.435518684326543	0.7405281971424341	-6.17850370942641	0	Exon
ENSG00000047188.15	e345015	YTHDC2	-0.0248070968557846	-0.6353812277273471	-0.7806121234798921	0.43552033853566996	0.7405281971424341	-5.81974613448068	0	Exon
ENSG00000100353.17	e1132114	EIF3D	-0.0162685279280708	0.8764211921079291	-0.780609090037629	0.4355221210162679	0.7405281971424341	-6.1302317650038	0	Exon
ENSG00000214021.15	e202486	TTLL3	-0.0299602098474326	-0.7173585136796519	-0.7805923631408019	0.43553194998173994	0.7405413574758349	-5.79620456111974	0	Exon
ENSG00000180776.15	e748822	ZDHHC20	-0.0305438321783955	3.2472851402463596	-0.780581708989266	0.43553821058159503	0.740548450367736	-6.354455572021049	0	Exon
ENSG00000183597.15	e1119728	TANGO2	-0.0218718263784337	-0.18354574278219604	-0.7805550757523979	0.435553861050557	0.740571157277287	-5.92540980570952	0	Exon
ENSG00000112715.20	e394228	VEGFA	-0.0605999601447989	-1.27423140049888	-0.780551872371518	0.43555574347279896	0.740571157277287	-5.645167865126059	0	Exon
ENSG00000111364.15	e743672	DDX55	-0.0563364346766401	-2.8644151126758794	-0.780543169034825	0.435560857891406	0.740576301092807	-5.2262554842110704	0	Exon
ENSG00000123836.14	e94807	PFKFB2	-0.036420545745238994	-0.11067010009539802	-0.7805327746473799	0.43556696608267403	0.7405805615257051	-5.948986998023	0	Exon
ENSG00000131018.22	e418587	SYNE1	0.0210609647308974	1.37842723396969	0.780526155255862	0.43557085594905	0.7405805615257051	-6.203157194614331	0	Exon
ENSG00000070371.15	e1118514	CLTCL1	0.0499515792727409	-2.6512310346095096	0.780524757293059	0.43557167746044106	0.7405805615257051	-5.284744029651191	0	Exon
ENSG00000132470.13	e974527	ITGB4	0.04904391393463	-1.43817890656152	0.7805246843838308	0.435571720305498	0.7405805615257051	-5.64623734553398	0	Exon
ENSG00000010327.10	e227526	STAB1	0.053572975114275	-1.98966734426016	0.780493297105174	0.435590165244533	0.740606701185766	-5.4795572525923095	0	Exon
ENSG00000138095.18	e123940	LRPPRC	0.0148626931409593	1.89098146612041	0.7804914124064491	0.43559127281442894	0.740606701185766	-6.25007189812767	0	Exon
ENSG00000175267.14	e874414	VWA3A	0.110253382771209	-3.58956928459211	0.780487666895366	0.43559347392189895	0.7406068913738308	-5.111689056842519	0	Exon
ENSG00000130309.10	e1033550	COLGALT1	0.0436204645604203	-2.1403374041597103	0.7804772471148579	0.435599597300822	0.7406137502718629	-5.415829829049879	0	Exon
ENSG00000148925.10	e620187	BTBD10	-0.0175380429987555	2.56248339688785	-0.78045947829846	0.43561003959314004	0.740626766371702	-6.307028102570911	0	Exon
ENSG00000104497.13	e504809	SNX16	0.0323597910576389	-1.34900052864779	0.780457109886598	0.43561143146094894	0.740626766371702	-5.63501678781295	0	Exon
ENSG00000137834.14	e834281	SMAD6	-0.0682359501477225	-3.27156629933574	-0.7804472372818909	0.43561723341904796	0.7406314802499829	-5.14778708655885	0	Exon
ENSG00000167522.14	e908796	ANKRD11	-0.0404335463683539	-2.06533352296417	-0.7804452817826809	0.43561838263723707	0.7406314802499829	-5.417694464036191	0	Exon
ENSG00000188283.11	e1045334	ZNF383	0.0372183285990563	-2.0668988414248703	0.7804386968985559	0.435622252489915	0.7406345074743169	-5.4361218469828705	0	Exon
ENSG00000116030.16	e179624	SUMO1	0.0114495416229979	3.18322850394369	0.7804270195177441	0.435629115187105	0.740641656375486	-6.35124612095258	0	Exon
ENSG00000173915.13	e599072	USMG5	0.0232366163009076	0.512749450520844	0.780421556044313	0.435632326045379	0.740641656375486	-6.067777668781741	0	Exon
ENSG00000187122.16	e594938	SLIT1	-0.0364424724554971	0.179061157606555	-0.7804193861281891	0.4356336012989339	0.740641656375486	-6.010494167768151	0	Exon
ENSG00000164924.17	e510124	YWHAZ	-0.0366181087668131	-1.51941521890852	-0.7804173215074169	0.43563481467271703	0.740641656375486	-5.59091426960583	0	Exon
ENSG00000136152.14	e755102	COG3	-0.0218338038980501	0.0465387925202237	-0.7804034794521031	0.4356429496733879	0.740651483686381	-5.97700905623868	0	Exon
ENSG00000204116.11	e1160377	CHIC1	0.0213609260685843	-0.248066552567047	0.78039545191291	0.435647667512834	0.740651483686381	-5.92740080188259	0	Exon
ENSG00000204116.11	e1160382	CHIC1	0.0213609260685843	-0.248066552567047	0.78039545191291	0.435647667512834	0.740651483686381	-5.92740080188259	0	Exon
ENSG00000061938.16	e272074	TNK2	-0.0173625424245872	1.59165480877244	-0.780393265565336	0.43564895244931706	0.740651483686381	-6.224339809835839	0	Exon
ENSG00000159079.18	e1106726	C21orf59	-0.0248550962605994	-0.31036347087259497	-0.780383108727232	0.435654921744827	0.7406580799524001	-5.89874434299935	0	Exon
ENSG00000197321.14	e574539	SVIL	-0.0540790324629015	-3.0080130314699502	-0.780374829267497	0.43565978771760405	0.7406628004022611	-5.19325175574006	0	Exon
ENSG00000197872.11	e112806	FAM49A	-0.025425785107457997	-0.10145142862471801	-0.780369021541937	0.43566320103089795	0.7406650511603171	-5.95739971884832	0	Exon
ENSG00000124214.19	e1096046	STAU1	0.0174150023796547	0.38831862999540395	0.7803639479190029	0.43566618291047	0.7406665684257321	-6.0484012897308395	0	Exon
ENSG00000186010.18	e1037162	NDUFA13	-0.0298973387920924	1.03135620602756	-0.780356720422261	0.435670430689369	0.740670237794088	-6.149303986305361	0	Exon
ENSG00000176623.11	e505595	RMDN1	-0.0166859238686161	2.83426498999391	-0.780350525743728	0.43567407147450393	0.7406728752002969	-6.32908293329158	0	Exon
ENSG00000150275.17	e581078	PCDH15	0.0412683142109284	-1.6349843808231002	0.780345086552609	0.43567726825316705	0.7406747577463579	-5.547068518220309	0	Exon
ENSG00000140988.15	e858690	RPS2	0.0277408424469846	1.62314680489814	0.7803302899229381	0.43568596475285604	0.740685990050674	-6.225221336225459	0	Exon
ENSG00000198695.2	e1182761	MT-ND6	0.0387664929855114	5.2407239429467305	0.780320004634919	0.43569200983760104	0.740690673438251	-6.46947007464815	0	Exon
ENSG00000087269.15	e277641	NOP14	-0.0273909620435511	-1.09144589431382	-0.7803126150796149	0.435696353011688	0.740690673438251	-5.69789884900185	0	Exon
ENSG00000138378.17	e175390	STAT4	0.0424930717853585	-2.03741067875764	0.7803119206065141	0.43569676118606104	0.740690673438251	-5.488119338951059	0	Exon
ENSG00000243083.5	e234810	LINC00870	0.049281449102484	-1.25844633460792	0.780311382344195	0.435697077548192	0.740690673438251	-5.67185608461653	0	Exon
ENSG00000080573.6	e1020404	COL5A3	-0.0523560955202115	-0.948412251204334	-0.780304284939864	0.435701249039628	0.740694212861177	-5.73359327239236	0	Exon
ENSG00000149289.10	e665085	ZC3H12C	0.0244693026264831	0.105930017398187	0.7802986956321719	0.435704534165234	0.740695065893352	-5.99233358257457	0	Exon
ENSG00000139155.8	e691171	SLCO1C1	0.0357785279063017	-0.630123108109936	0.7802947333241821	0.43570686302753797	0.740695065893352	-5.82034504507378	0	Exon
ENSG00000073008.14	e1056124	PVR	-0.0456998558877867	-2.4714068404474303	-0.780289436925152	0.43570997601842204	0.740695065893352	-5.32353586278472	0	Exon
ENSG00000144152.12	e148591	FBLN7	0.0542490942744463	-2.22331158417302	0.7802892110015149	0.435710108806706	0.740695065893352	-5.40155292838537	0	Exon
ENSG00000167272.10	e739950	POP5	0.0311504961913123	-1.2992789249211798	0.780277762351668	0.43571683786578497	0.7407029529833481	-5.64996091198033	0	Exon
ENSG00000163682.15	e285098	RPL9	-0.0441310144518557	4.20404953807053	-0.7802731941672478	0.43571952287891097	0.740703965298001	-6.410276930723981	0	Exon
ENSG00000126214.21	e805125	KLC1	0.0125566121220351	2.7373270684800297	0.780244617001439	0.43573631971798704	0.7407289669694119	-6.322562128026281	0	Exon
ENSG00000099622.13	e1008222	CIRBP	-0.0290664969380727	1.4002724398797102	-0.7802376773680649	0.43574039869217895	0.7407304851549621	-6.20192532652979	0	Exon
ENSG00000087253.12	e888006	LPCAT2	-0.0459061323163451	-1.77598720238004	-0.7802359874613571	0.435741391988036	0.7407304851549621	-5.56367242274325	0	Exon
ENSG00000119688.20	e792850	ABCD4	-0.0385884111936666	-2.01567206173564	-0.7802224055230451	0.435749375247378	0.740740503930211	-5.437898913168549	0	Exon
ENSG00000155561.14	e471927	NUP205	0.02322091656611	-0.566194208216105	0.780205443962771	0.435759345116665	0.7407434363954459	-5.83648203854692	0	Exon
ENSG00000204209.10	e387356	DAXX	-0.0512036344893011	-2.9743049955915	-0.780202192118977	0.43576125653949105	0.7407434363954459	-5.22729359207814	0	Exon
ENSG00000251184.1	e557063		-0.0283408995414173	-1.17805178386756	-0.780197762947215	0.43576385999954	0.7407434363954459	-5.674261505859519	0	Exon
ENSG00000120693.13	e752646	SMAD9	0.0534301485595941	-2.59993306068866	0.7801973084246909	0.43576412716765905	0.7407434363954459	-5.32977880414677	0	Exon
ENSG00000094975.13	e82973	SUCO	-0.0209382201420318	-0.15287915882004402	-0.780193078202687	0.435766613694651	0.7407434363954459	-5.93766871153005	0	Exon
ENSG00000172794.19	e971487	RAB37	-0.0478433475665903	-2.2316863921784504	-0.78018866409005	0.435769208321423	0.7407434363954459	-5.38573959107791	0	Exon
ENSG00000006715.15	e436818	VPS41	-0.0274845058674595	-0.740594404514015	-0.7801827226417901	0.43577270073412894	0.7407434363954459	-5.803302405906201	0	Exon
ENSG00000006715.15	e436847	VPS41	-0.0274845058674595	-0.740594404514015	-0.7801827226417901	0.43577270073412894	0.7407434363954459	-5.803302405906201	0	Exon
ENSG00000006715.15	e436913	VPS41	-0.0274845058674595	-0.740594404514015	-0.7801827226417901	0.43577270073412894	0.7407434363954459	-5.803302405906201	0	Exon
ENSG00000176715.15	e908594	ACSF3	0.0245409663519322	-0.13336889634110802	0.78018059567979	0.435773950976863	0.7407434363954459	-5.94378748356547	0	Exon
ENSG00000152795.17	e295810	HNRNPDL	-0.0159244970133962	2.88211752086222	-0.780178477964213	0.435775195786551	0.7407434363954459	-6.3336234725638	0	Exon
ENSG00000231840.1	e475338		-0.0488306804043743	-2.3712729359680496	-0.780176810567416	0.43577617589680606	0.7407434363954459	-5.36744709197566	0	Exon
ENSG00000243646.9	e1107238	IL10RB	-0.0339464546906158	-1.4135865639239902	-0.7801730725123059	0.43577837316255896	0.7407436193520258	-5.60512258831665	0	Exon
ENSG00000203760.8	e410885	CENPW	0.0605800072368105	-3.12194574858999	0.780169491192035	0.43578047830404	0.740743645713172	-5.18362274616406	0	Exon
ENSG00000105063.18	e1073759	PPP6R1	-0.019268753727531996	2.06188702811157	-0.780156178877735	0.435788303487996	0.740750141347679	-6.26887819775924	0	Exon
ENSG00000243156.7	e1117650	MICAL3	-0.0517403654032528	-3.13363121584128	-0.7801558802997471	0.435788478997682	0.740750141347679	-5.19118884760245	0	Exon
ENSG00000067798.14	e722753	NAV3	0.0305153069087887	-1.10998674894901	0.780137868647684	0.435799066656925	0.7407645861310892	-5.6935293870091	0	Exon
ENSG00000122299.11	e867779	ZC3H7A	0.029610381469726003	-1.2933125560768102	0.780127463443207	0.435805183140933	0.7407714307771529	-5.643450161961651	0	Exon
ENSG00000197302.10	e884009	ZNF720	0.0340398353475057	-1.54898368309717	0.7801234865017629	0.435807520916745	0.740771852428792	-5.582562086429469	0	Exon
ENSG00000166987.14	e715724	MBD6	0.047100582498852996	-2.62557680075099	0.780095733873533	0.43582383501835203	0.740796030479407	-5.28945917371977	0	Exon
ENSG00000010810.17	e408299	FYN	-0.0135990642740525	1.84645512379971	-0.780088922241751	0.43582783922119	0.7407992461872779	-6.24955583394331	0	Exon
ENSG00000259319.1	e793986		0.0492414750151767	-2.7195869550543703	0.7800854056364809	0.43582990645824	0.7407992461872779	-5.28415223051734	0	Exon
ENSG00000138303.17	e586050	ASCC1	-0.0431617743078662	-1.9839556580329498	-0.7800750383455122	0.43583600090516605	0.740804997609083	-5.462502460061881	0	Exon
ENSG00000170624.13	e362213	SGCD	0.0491062303291334	-2.5867589032955602	0.7800707729587192	0.43583850834148896	0.740804997609083	-5.30662797520501	0	Exon
ENSG00000119946.10	e596359	CNNM1	0.0263935715554078	-0.181037382339026	0.7800677267458029	0.435840299083358	0.740804997609083	-5.94608094002834	0	Exon
ENSG00000189043.9	e428915	NDUFA4	0.041746512204786	-2.20186849663274	0.7800623355797671	0.43584346833607	0.740804997609083	-5.39079047578519	0	Exon
ENSG00000139372.14	e730514	TDG	0.0315278741702972	-1.38036783910846	0.780055531307491	0.435847468316947	0.740804997609083	-5.6225922365416805	0	Exon
ENSG00000144867.11	e250419	SRPRB	0.0205450970859506	0.0471635614906462	0.7800552059173729	0.435847659602336	0.740804997609083	-5.98155907107521	0	Exon
ENSG00000111237.18	e734586	VPS29	-0.0283209343424074	-0.606319093725209	-0.780048074765463	0.435851851767575	0.740804997609083	-5.8245283663494805	0	Exon
ENSG00000116337.15	e54767	AMPD2	-0.0505282691265635	-2.92080774449495	-0.780044706133289	0.43585383208166295	0.740804997609083	-5.21776331516989	0	Exon
ENSG00000182827.8	e100823	ACBD3	-0.0169827506985274	0.6892117080889261	-0.780041453577648	0.435855744162911	0.740804997609083	-6.10201458432228	0	Exon
ENSG00000269547.1	e1048520		-0.0539788393683167	-2.92829976079058	-0.7800385695465679	0.4358574396035329	0.740804997609083	-5.214907023159459	0	Exon
ENSG00000156697.12	e1168980	UTP14A	0.0340461247456788	-1.8884001467920402	0.780038137612869	0.43585769352551507	0.740804997609083	-5.493609999462019	0	Exon
ENSG00000134744.13	e37619	ZCCHC11	-0.0275121659928474	-0.8112442856539449	-0.780035866241715	0.435859028803764	0.740804997609083	-5.7710027839688705	0	Exon
ENSG00000204498.10	e382036	NFKBIL1	0.0353723575483858	-1.89378623893772	0.7800334357293319	0.43586045763950104	0.740804997609083	-5.49037651936389	0	Exon
ENSG00000101901.11	e1166043	ALG13	-0.0289619813267261	-1.47426177626126	-0.7800249642770329	0.43586543780968895	0.740809910157781	-5.593092771099241	0	Exon
ENSG00000037042.8	e947752	TUBG2	0.0190710225266047	1.6201041899372302	0.7800171083940659	0.4358700561303929	0.7408106605800401	-6.22701975684127	0	Exon
ENSG00000148297.15	e560284	MED22	-0.0278691583727277	-1.13160873637319	-0.780017103554828	0.435870058975296	0.7408106605800401	-5.685749860736611	0	Exon
ENSG00000113558.18	e350835	SKP1	-0.0693554008355272	-3.4392129872052903	-0.7800110828752421	0.43587359843483797	0.7408121990461971	-5.11099310208904	0	Exon
ENSG00000143207.19	e84051	RFWD2	0.0185640151119541	-0.0377590017555004	0.780008454167679	0.43587514381445	0.7408121990461971	-5.96030838964659	0	Exon
ENSG00000129347.19	e1021850	KRI1	-0.040806320245715	-2.36604797022497	-0.779998285814933	0.43588112167359205	0.740816834683138	-5.35163052942453	0	Exon
ENSG00000168175.14	e782853	MAPK1IP1L	0.0228089616996548	0.7828003636102792	0.779996705060702	0.435882050985321	0.740816834683138	-6.12233656628547	0	Exon
ENSG00000111596.11	e720620	CNOT2	-0.014280024326272	1.40043942654788	-0.7799820307352479	0.435890677948979	0.7408279450012409	-6.2009334837924195	0	Exon
ENSG00000129219.13	e915929	PLD2	0.0501665344131199	-2.7957934682326204	0.779968709057695	0.43589850978319605	0.740837703838907	-5.249937645237281	0	Exon
ENSG00000108018.15	e599821	SORCS1	0.0315479203546035	-0.532011854896713	0.779956420422112	0.43590573436271995	0.7408441318276079	-5.87547759377599	0	Exon
ENSG00000131187.9	e368313	F12	-0.045567922350086	-1.9633373915491203	-0.779952172023299	0.43590823204385104	0.7408441318276079	-5.5018106948557906	0	Exon
ENSG00000103154.9	e905447	NECAB2	-0.0245851445476903	1.20975498889836	-0.7799516113480041	0.435908561671741	0.7408441318276079	-6.17091812779742	0	Exon
ENSG00000178222.12	e275214	RNF212	0.0542028722558101	-2.55150205531426	0.7799400733767959	0.435915345018705	0.740852108462808	-5.3208477436909405	0	Exon
ENSG00000142949.16	e31256	PTPRF	-0.0176083984304101	2.04735357415697	-0.779935003608569	0.435918325631089	0.7408536221831371	-6.27120740793719	0	Exon
ENSG00000113361.12	e323879	CDH6	-0.0270803748317243	1.09350294451455	-0.7799147798138729	0.43593021569892204	0.740870277649019	-6.162327352759769	0	Exon
ENSG00000213920.8	e773828	MDP1	0.0348728682692253	-1.74481324802446	0.779899043694731	0.435939467481454	0.7408824491692099	-5.54345163259511	0	Exon
ENSG00000112304.10	e377013	ACOT13	0.0189726368465142	2.3577243651055495	0.7798803370897859	0.43595046585825803	0.740894537590428	-6.295434152512231	0	Exon
ENSG00000187535.13	e857767	IFT140	-0.0310778053190939	-1.21251860216653	-0.7798751112153959	0.435953538391879	0.740894537590428	-5.66687937136369	0	Exon
ENSG00000160460.15	e1050866	SPTBN4	-0.0606862652699282	-3.00730178841304	-0.7798746123831201	0.43595383167913504	0.740894537590428	-5.22119768544572	0	Exon
ENSG00000175216.14	e629970	CKAP5	0.0130484326292547	1.8437292489361798	0.779869667503922	0.43595673901534104	0.740894537590428	-6.249898087030621	0	Exon
ENSG00000229043.2	e425227		-0.0397277690169488	-0.8732756722777479	-0.779867528172562	0.435957996836305	0.740894537590428	-5.7513821717255	0	Exon
ENSG00000186577.12	e388274	C6orf1	-0.0534917425231961	-2.9727859000166403	-0.7798656166289369	0.43595912073113	0.740894537590428	-5.21572188357408	0	Exon
ENSG00000188643.10	e68268	S100A16	-0.0562173029745668	-2.74581786270161	-0.7798620524012719	0.43596121632839596	0.7408945470025659	-5.256406343862871	0	Exon
ENSG00000186862.17	e597422	PDZD7	-0.0616484708212975	-3.1713353441352896	-0.7798533687086541	0.435966321953291	0.7408966954042471	-5.1750386137178	0	Exon
ENSG00000154134.14	e674364	ROBO3	0.0371506640340328	-1.36540272391986	0.7798527926818121	0.43596666063266903	0.7408966954042471	-5.62634481229841	0	Exon
ENSG00000170266.15	e210330	GLB1	0.0300054108280349	-1.48210996758928	0.7798399528803979	0.435974209931438	0.7409059729688509	-5.60241958412258	0	Exon
ENSG00000180902.17	e199268	D2HGDH	-0.0290362601857188	-1.08429545137692	-0.7798353664490859	0.43597690659119503	0.740907003782407	-5.694007602179671	0	Exon
ENSG00000121579.12	e241106	NAA50	0.0201730209911608	-0.105424915620491	0.779822639211503	0.435984389808323	0.74091202033014	-5.94832793975377	0	Exon
ENSG00000144040.12	e134198	SFXN5	0.0261411513549724	1.5883450070566698	0.779822602798838	0.435984411217937	0.74091202033014	-6.22510857925681	0	Exon
ENSG00000134686.17	e24642	PHC2	-0.0518267265299698	-2.8620664144348105	-0.779819681540412	0.435986128836948	0.74091202033014	-5.259779531237849	0	Exon
ENSG00000119397.16	e550510	CNTRL	0.0321208316877705	-1.47519067576006	0.7797883903847841	0.436004527415113	0.740926169639186	-5.59619630516125	0	Exon
ENSG00000039650.10	e1065452	PNKP	-0.0506666336253669	-2.54543898716352	-0.7797873118794151	0.43600516156286606	0.740926169639186	-5.30159743649225	0	Exon
ENSG00000108963.17	e912875	DPH1	-0.0137287765050562	2.12103606149117	-0.7797836999599859	0.436007285330488	0.740926169639186	-6.27658737065646	0	Exon
ENSG00000197471.11	e879735	SPN	-0.0475556911629332	-1.8300816672997497	-0.779778673201521	0.436010241017368	0.740926169639186	-5.52784620013903	0	Exon
ENSG00000160285.14	e1115910	LSS	-0.0236381131876699	0.727648464306834	-0.7797771507346409	0.43601113621591703	0.740926169639186	-6.1082318226878	0	Exon
ENSG00000002016.17	e678968	RAD52	0.0361961060254874	-1.4446089015303898	0.779764794435838	0.43601840166176903	0.740926169639186	-5.60165199734757	0	Exon
ENSG00000105085.10	e1031654	MED26	0.0251273226128359	-0.38477664077939705	0.7797639877951841	0.436018875965134	0.740926169639186	-5.8827773848815195	0	Exon
ENSG00000066923.17	e457613	STAG3	-0.105783319839141	-3.6194478375406702	-0.779761998363791	0.436020045748766	0.740926169639186	-5.10660081825534	0	Exon
ENSG00000059915.16	e598433	PSD	-0.0269947810529038	2.8153589251782902	-0.779761606264496	0.436020276302966	0.740926169639186	-6.326977165028911	0	Exon
ENSG00000281938.1	e349167		0.023287885642504	1.7902783804913702	0.779761448640143	0.436020368986031	0.740926169639186	-6.2435570635105	0	Exon
ENSG00000108946.14	e969300	PRKAR1A	-0.0312617780243587	0.456040041508987	-0.7797506465672479	0.43602672062832104	0.740926169639186	-6.063092788350071	0	Exon
ENSG00000136895.18	e553125	GARNL3	0.0229974947247817	-0.22131067512478894	0.7797499542539109	0.436027127711891	0.740926169639186	-5.918366952577291	0	Exon
ENSG00000173065.13	e934614	FAM222B	-0.0467144461649452	-2.73072276276354	-0.779748370476547	0.436028058981421	0.740926169639186	-5.2578441639506694	0	Exon
ENSG00000182095.14	e427044	TNRC18	0.0231167336649119	1.1631385803621799	0.7797466555917241	0.436029067344134	0.740926169639186	-6.175521259743721	0	Exon
ENSG00000120694.19	e751007	HSPH1	0.0248515585984303	3.27314673773067	0.7797422468338442	0.436031659726794	0.740926169639186	-6.356976688327721	0	Exon
ENSG00000196437.10	e1045612	ZNF569	-0.0332316768912054	-1.80447960787301	-0.77973828924887	0.43603398682400396	0.740926169639186	-5.50528855527346	0	Exon
ENSG00000141030.12	e927809	COPS3	-0.0182559013533648	0.43416025442024603	-0.779737104267523	0.43603468360558706	0.740926169639186	-6.05777123955287	0	Exon
ENSG00000164941.13	e508038	INTS8	-0.0437698765650165	-2.02289531430788	-0.7797353151823191	0.436035735607857	0.740926169639186	-5.4360277371207	0	Exon
ENSG00000177169.9	e746190	ULK1	-0.0293476012321078	0.7823008623864249	-0.779730796923342	0.436038392401613	0.740926169639186	-6.11771696017751	0	Exon
ENSG00000177169.9	e746209	ULK1	-0.0293476012321078	0.7823008623864249	-0.779730796923342	0.436038392401613	0.740926169639186	-6.11771696017751	0	Exon
ENSG00000109065.11	e971724	NAT9	-0.0347010730879389	-1.7071446706323001	-0.7797293209199392	0.4360392603124221	0.740926169639186	-5.5309310775493	0	Exon
ENSG00000054118.13	e26108	THRAP3	0.0421935706468083	-1.98000140626542	0.779723940564266	0.43604242404586896	0.740926169639186	-5.45900642577649	0	Exon
ENSG00000088854.12	e1079177	C20orf194	-0.0225474020891654	0.314769753714589	-0.7797237632023271	0.436042528337695	0.740926169639186	-6.033249297480019	0	Exon
ENSG00000168005.8	e640060	C11orf84	0.034059688534768	-1.19153481592083	0.779713545833512	0.436048536348071	0.740930190769827	-5.665339652089711	0	Exon
ENSG00000171202.6	e659012	TMEM126A	0.0199915672209931	0.616015212254018	0.7797126295672941	0.436049075132661	0.740930190769827	-6.084140180208441	0	Exon
ENSG00000110002.15	e674080	VWA5A	0.0287348687081792	-0.5464848083656411	0.7797080927221129	0.43605174290259796	0.740931172234951	-5.85407994677134	0	Exon
ENSG00000278318.4	e1055953	ZNF229	-0.0566853342199158	-3.3078886976139503	-0.7796976490438821	0.43605788406294105	0.7409380555840309	-5.14092415551052	0	Exon
ENSG00000168827.14	e258267	GFM1	-0.0225869750619479	-0.36825607145679706	-0.7796836942550541	0.43606608992775703	0.74094844714169	-5.88447228021363	0	Exon
ENSG00000069329.15	e884965	VPS35	0.0154815594354689	1.35145533956253	0.7796730892900509	0.436072326048153	0.7409542286841391	-6.1909049387562405	0	Exon
ENSG00000067836.12	e865158	ROGDI	-0.0214961330897005	0.7883455509532021	-0.7796707987824449	0.436073672960008	0.7409542286841391	-6.11997897910375	0	Exon
ENSG00000225695.1	e178237	HNRNPA1P35	0.0609767675079098	-3.52464635451733	0.7796624623535541	0.43607857514039705	0.740959006589033	-5.10361546233048	0	Exon
ENSG00000065413.17	e176534	ANKRD44	0.0284128130915167	-0.9770614834775371	0.779648866268609	0.436086570294233	0.7409690398210742	-5.73380699529949	0	Exon
ENSG00000067066.16	e191266	SP100	0.0366952604151739	-1.6433359490531	0.7796415223405629	0.436090888913492	0.7409728260660079	-5.55462724233279	0	Exon
ENSG00000137501.17	e659325	SYTL2	-0.0426785210232946	-1.87551058276619	-0.7796341812028621	0.43609520591661793	0.7409745462187621	-5.4854468643606795	0	Exon
ENSG00000157450.15	e829164	RNF111	-0.0222121187377216	-0.11500588021421303	-0.779632691653784	0.43609608185852794	0.7409745462187621	-5.948989448214951	0	Exon
ENSG00000131018.22	e418598	SYNE1	0.0186556743375534	2.2015822433684797	0.7796189768156829	0.43610414703271205	0.7409750691245991	-6.2853301199457405	0	Exon
ENSG00000138028.14	e116472	CGREF1	0.024082238397456	2.3865979057146203	0.7796188296609271	0.43610423356928996	0.7409750691245991	-6.29551971762804	0	Exon
ENSG00000175575.12	e654574	PAAF1	-0.0255386528778766	-0.12972489237051	-0.7796187653092529	0.43610427141226704	0.7409750691245991	-5.93772062108962	0	Exon
ENSG00000112992.16	e328618	NNT	0.0151353038709099	1.23118007866069	0.779617950189429	0.43610475075600197	0.7409750691245991	-6.17841258074209	0	Exon
ENSG00000168056.15	e644330	LTBP3	0.033438651485167996	-1.22842608080114	0.7796041814192529	0.43611284773890796	0.74098527490942	-5.66347689154643	0	Exon
ENSG00000165406.15	e577899	MARCH8	-0.0189618272488557	0.414740722822676	-0.7795854744038191	0.436123848888738	0.741000414949118	-6.051296229164819	0	Exon
ENSG00000187860.10	e1128075	CCDC157	0.0460630526199333	-2.23085492567971	0.7795749459025451	0.43613004051998494	0.7410073832241021	-5.38262516724667	0	Exon
ENSG00000059588.9	e104257	TARBP1	-0.0246872327466045	0.17328004045234	-0.7795697245505241	0.436133111126538	0.7410090486761322	-6.0060923473495995	0	Exon
ENSG00000204084.12	e26960	INPP5B	-0.0405985125128272	-1.96091924952344	-0.7795633383055269	0.43613686680791497	0.741011878078422	-5.455956067394821	0	Exon
ENSG00000068796.16	e331653	KIF2A	-0.0175772929324707	1.72992994185255	-0.779558021139218	0.436139993789998	0.741013639276492	-6.235948179571871	0	Exon
ENSG00000254615.2	e511623		-0.0471001616642577	-2.29736720167118	-0.779553526383139	0.43614263712946005	0.7410139077766079	-5.369334326998191	0	Exon
ENSG00000129566.12	e766667	TEP1	0.0481061948423089	-2.60147238150219	0.7795474437056998	0.43614621433084494	0.7410139077766079	-5.29526389178634	0	Exon
ENSG00000160058.18	e23797	BSDC1	-0.0189079140698772	0.347082012598891	-0.7795470888705408	0.436146423008688	0.7410139077766079	-6.039821378402441	0	Exon
ENSG00000170266.15	e210312	GLB1	0.0299935339996853	-1.48267170125069	0.7795248892938299	0.43615947865000104	0.7410242839516479	-5.60245344653085	0	Exon
ENSG00000155380.11	e57352	SLC16A1	-0.0422389551612571	3.54205401618547	-0.779521207590303	0.43616164389336	0.7410242839516479	-6.376362094307559	0	Exon
ENSG00000143702.15	e106650	CEP170	-0.0182943123507294	0.582384165455253	-0.7795200340098379	0.4361623340880229	0.7410242839516479	-6.08079298820213	0	Exon
ENSG00000201300.1	e809824	SNORD115-27	0.0893151376837498	-3.5532954537718098	0.7795165259447329	0.4361643972207221	0.7410242839516479	-5.12250696810484	0	Exon
ENSG00000129422.14	e485541	MTUS1	0.0353519709100365	-1.31701257708759	0.7795158499689581	0.43616479477035797	0.7410242839516479	-5.64601842543906	0	Exon
ENSG00000066136.20	e29242	NFYC	0.0308783485705986	-1.318619688816	0.779515377264408	0.436165072773819	0.7410242839516479	-5.646534346525461	0	Exon
ENSG00000188994.12	e403496	ZNF292	-0.0234211701072489	-0.38524459980751596	-0.7795085918090879	0.436169063396315	0.7410243371875269	-5.878548172515451	0	Exon
ENSG00000157423.17	e900750	HYDIN	0.0667068178362697	-1.7613951230254998	0.7795020736432829	0.436172896841954	0.7410243371875269	-5.52685874854051	0	Exon
ENSG00000143702.15	e106770	CEP170	-0.0196385337540969	1.00090107715386	-0.779501196651458	0.43617341261744796	0.7410243371875269	-6.14998699846368	0	Exon
ENSG00000140650.11	e866258	PMM2	0.0339563204835128	-1.7554019186569398	0.7794989014475359	0.43617476247199394	0.7410243371875269	-5.520215484209451	0	Exon
ENSG00000203993.4	e565512	ARRDC1-AS1	0.0253651718475144	-0.59377052214003	0.7794975517891259	0.436175556233765	0.7410243371875269	-5.83128280648162	0	Exon
ENSG00000005007.12	e1035806	UPF1	-0.023708512578252995	-0.16687271566114903	-0.7794933572113709	0.43617802315624393	0.741024590143796	-5.93653055129879	0	Exon
ENSG00000163879.10	e26626	DNALI1	0.0602581290816702	-1.8633295623731798	0.7794901898115479	0.436179885978374	0.741024590143796	-5.505694472821269	0	Exon
ENSG00000026297.15	e422917	RNASET2	0.0246156626717856	1.3663027910671801	0.779470883103586	0.436191240805742	0.7410285699636809	-6.19881647657637	0	Exon
ENSG00000233072.1	e14813	RPS15AP6	-0.0452850414160277	-2.5971308228351297	-0.779468968018137	0.436192367131616	0.7410285699636809	-5.30513428041799	0	Exon
ENSG00000197863.8	e1045003	ZNF790	-0.0275016538422943	-0.8850524827130029	-0.7794684734879009	0.43619265798167794	0.7410285699636809	-5.7531634648301795	0	Exon
ENSG00000065268.10	e1007038	WDR18	-0.03514838746868	-1.19641644747847	-0.7794683758604329	0.436192715399728	0.7410285699636809	-5.67219323405896	0	Exon
ENSG00000123416.15	e702202	TUBA1B	-0.0639228700580526	-3.1552417317851202	-0.779468149871729	0.436192848311424	0.7410285699636809	-5.16834174563256	0	Exon
ENSG00000166004.14	e661097	CEP295	-0.0490325852071276	-2.7620089342261203	-0.7794648804186949	0.436194771191339	0.7410285699636809	-5.26006666806975	0	Exon
ENSG00000111859.16	e375017	NEDD9	0.0680003926534125	-3.12599377586106	0.779458015564296	0.4361988086687671	0.7410318776733199	-5.19100476645809	0	Exon
ENSG00000160752.14	e72081	FDPS	0.0183677417643579	0.5143514121676671	0.7794527584133059	0.436201900610359	0.741033579045083	-6.0727834364162305	0	Exon
ENSG00000184402.14	e1099873	SS18L1	-0.0341619064246598	-1.5682264797894299	-0.7794329549859029	0.436213547915074	0.741047858706793	-5.565846739404191	0	Exon
ENSG00000184261.4	e125174	KCNK12	0.0325892891815092	-0.069608165482804	0.7794313580210009	0.436214487171281	0.741047858706793	-5.957294852983741	0	Exon
ENSG00000179094.14	e922409	PER1	-0.0372730432866948	0.0620296743138345	-0.7794158698453141	0.436223596615143	0.741056412313076	-5.9831211131179	0	Exon
ENSG00000276975.2	e62204	HYDIN2	0.10373882613588302	-3.74539646796845	0.779415688552077	0.43622370324427	0.741056412313076	-5.06572039395183	0	Exon
ENSG00000146966.12	e473790	DENND2A	-0.0237096110626725	-0.147701505803568	-0.779404368256207	0.4362303614004579	0.741058945115285	-5.93076893641821	0	Exon
ENSG00000153814.11	e433422	JAZF1	-0.0295789100265363	-1.33643494054095	-0.779402206901903	0.43623163263138504	0.741058945115285	-5.6314751821146	0	Exon
ENSG00000087460.23	e1099054	GNAS	0.013635047626911997	2.90321581073349	0.779400062437514	0.43623289393039005	0.741058945115285	-6.33635203433236	0	Exon
ENSG00000119723.16	e792479	COQ6	0.0173161992269854	0.362738410752852	0.7793989363236591	0.43623355627204796	0.741058945115285	-6.04567435919656	0	Exon
ENSG00000090621.13	e28150	PABPC4	0.0253629870147771	-0.474108838658869	0.7793904868616139	0.436238525975221	0.7410638361471109	-5.867889383092929	0	Exon
ENSG00000163126.14	e142273	ANKRD23	-0.0406093333905742	-2.20610434142142	-0.779368984836573	0.43625117292600296	0.741081768857999	-5.39177098333656	0	Exon
ENSG00000109738.10	e313323	GLRB	0.019438664578563	1.48903026312781	0.7793612695589269	0.43625571091015003	0.7410859263543041	-6.207885414136269	0	Exon
ENSG00000003147.17	e428775	ICA1	-0.0208647821439809	0.8653823764260559	-0.779344534804147	0.43626555407843104	0.741091505265161	-6.1228497562202895	0	Exon
ENSG00000089195.14	e1080178	TRMT6	-0.033859731732015	-1.48196252622686	-0.779343843299148	0.436265960815574	0.741091505265161	-5.61227249063508	0	Exon
ENSG00000088538.12	e225277	DOCK3	0.0173197674008938	0.7652532004120709	0.779341785214708	0.43626717136399107	0.741091505265161	-6.11563213347398	0	Exon
ENSG00000216937.12	e575409	CCDC7	-0.0188179630585262	1.9616534015082	-0.779341468741972	0.43626735751083595	0.741091505265161	-6.257844691251901	0	Exon
ENSG00000113407.13	e324619	TARS	0.0202948793977686	0.9867713278298679	0.779336361730062	0.43627036142256603	0.741093056684293	-6.147251529890469	0	Exon
ENSG00000141499.16	e921442	WRAP53	0.0428438466026887	-2.32450121057972	0.77932535843558	0.43627683353065105	0.7410964285101279	-5.38024403844296	0	Exon
ENSG00000152936.10	e693085	LMNTD1	0.11062141519646801	-3.4885706388580697	0.77931969475742	0.43628016491250105	0.7410964285101279	-5.14185280394338	0	Exon
ENSG00000196628.14	e1000320	TCF4	-0.0680390302928009	-3.49576912786294	-0.77931042185337	0.436285619276848	0.7410964285101279	-5.10427684596103	0	Exon
ENSG00000108946.14	e969277	PRKAR1A	-0.0312233369613103	0.45764239282705704	-0.7793103763873729	0.43628564602025105	0.7410964285101279	-6.063714482094059	0	Exon
ENSG00000108946.14	e969284	PRKAR1A	-0.0312233369613103	0.45764239282705704	-0.7793103763873729	0.43628564602025105	0.7410964285101279	-6.063714482094059	0	Exon
ENSG00000196517.11	e32215	SLC6A9	-0.0388840362420173	-0.9143567336564301	-0.7793084060073558	0.43628680501186495	0.7410964285101279	-5.75395928471427	0	Exon
ENSG00000142186.16	e644225	SCYL1	-0.0162688891185884	0.8910377806881792	-0.779308107212936	0.43628698076503397	0.7410964285101279	-6.135565925851309	0	Exon
ENSG00000197813.5	e1063230		0.0733385490646094	-3.5040701568760197	0.7792827211881469	0.436301913169135	0.741118242015644	-5.09674813396444	0	Exon
ENSG00000278318.4	e1055948	ZNF229	0.0165413635667802	1.84680882332929	0.77927794434746	0.43630472300467404	0.741118741862173	-6.25312499206398	0	Exon
ENSG00000152078.9	e50918	TMEM56	0.0251592080412577	-0.556938109297764	0.779275112406377	0.43630638881537104	0.741118741862173	-5.840635794706791	0	Exon
ENSG00000155380.11	e57347	SLC16A1	-0.0422266661124676	3.5421184528530802	-0.7792678977301751	0.436310632664921	0.741122003387399	-6.37656036491534	0	Exon
ENSG00000242086.8	e271045	LINC00969	-0.0559355588531655	-1.3267475112666	-0.779264433278832	0.436312670548688	0.741122003387399	-5.64233080033487	0	Exon
ENSG00000150401.14	e765465	DCUN1D2	-0.0312001528484546	-1.1762896345026699	-0.779261185439977	0.43631458102014603	0.741122003387399	-5.6724788063692495	0	Exon
ENSG00000115053.15	e192000	NCL	-0.0158745695292945	2.9540281045327204	-0.779247487212985	0.43632263876125604	0.741128803918485	-6.3389291972077	0	Exon
ENSG00000148688.13	e591996	RPP30	0.0196078881579356	0.0200437732962713	0.7792461163295941	0.43632344516404	0.741128803918485	-5.97614030040787	0	Exon
ENSG00000142657.20	e8593	PGD	-0.0209328577795891	0.906179062336587	-0.779243716555183	0.43632485679950395	0.741128803918485	-6.137634598066599	0	Exon
ENSG00000186166.8	e670884	CCDC84	-0.0317573757407557	-1.43766901748762	-0.7792304807542941	0.4363326426312821	0.7411384774249271	-5.607377103037701	0	Exon
ENSG00000044446.11	e1146427	PHKA2	-0.0283312640142692	-1.0813203945804	-0.779223051587148	0.43633701280217996	0.741142349151313	-5.703931914887661	0	Exon
ENSG00000182544.8	e707577	MFSD5	-0.0204728742124104	0.612594948103375	-0.7791945962699319	0.43635375173632107	0.74116722976272	-6.09385002556764	0	Exon
ENSG00000275638.1	e833447		0.0318323116100464	-1.2377558892681202	0.7791770102312601	0.436364096967296	0.741172994470778	-5.6782967645737505	0	Exon
ENSG00000183386.9	e27142	FHL3	-0.0595373553371611	-3.1120016056748	-0.7791753695765691	0.436365062112392	0.741172994470778	-5.173544094854329	0	Exon
ENSG00000083454.21	e914231	P2RX5	0.0332520903111772	-0.9510998395692959	0.7791742834018649	0.4363657010751861	0.741172994470778	-5.7601028452837895	0	Exon
ENSG00000168701.18	e894991	TMEM208	-0.0216341687837283	0.20749467276473998	-0.7791702335817741	0.43636808346315004	0.741172994470778	-6.01575284520832	0	Exon
ENSG00000203879.11	e1176778	GDI1	-0.0141798247037569	2.27994156350633	-0.7791666754459972	0.43637017661415706	0.741172994470778	-6.28919613027516	0	Exon
ENSG00000087253.12	e887975	LPCAT2	-0.0414518895799531	-1.18533218601176	-0.7791665408605909	0.43637025578707206	0.741172994470778	-5.707101102361209	0	Exon
ENSG00000141971.12	e1033280	MVB12A	-0.0379228644013605	-2.04846560651537	-0.77916372263843	0.43637191367204703	0.741172994470778	-5.436386438107231	0	Exon
ENSG00000169718.17	e983723	DUS1L	-0.0174547416210597	0.8045491780264059	-0.7791585790452701	0.436374939520191	0.741172994470778	-6.121856567418639	0	Exon
ENSG00000144406.18	e182356	UNC80	-0.0204318279044863	0.7823780445412691	-0.77915454511738	0.436377312588301	0.741172994470778	-6.11945334899956	0	Exon
ENSG00000188690.12	e606120	UROS	0.0306578233072801	1.89021546810835	0.7791532846622891	0.436378054086919	0.741172994470778	-6.24592124249149	0	Exon
ENSG00000107789.15	e591216	MINPP1	0.0300297988182666	-0.0849022989008108	0.779140681650047	0.43638546820802293	0.7411790146674019	-5.94993370130371	0	Exon
ENSG00000134324.11	e112191	LPIN1	-0.0206244317196465	0.9026950590180509	-0.779139476045484	0.43638617744691	0.7411790146674019	-6.13763954432994	0	Exon
ENSG00000136874.10	e545660	STX17	0.0224845093601262	-0.302268232862706	0.779136262245432	0.436388068080014	0.7411790146674019	-5.9017625664640905	0	Exon
ENSG00000100167.19	e1137257	SEPT3	0.0198934256956567	2.6882320174222203	0.779128172692961	0.43639282707026794	0.7411790146674019	-6.31886663341391	0	Exon
ENSG00000219626.8	e114074	FAM228B	-0.0231975935957949	0.000716745312745124	-0.7791261056115591	0.43639404311519	0.7411790146674019	-5.9677086350980595	0	Exon
ENSG00000135018.13	e540000	UBQLN1	-0.0168620549267933	0.7121573692091	-0.779125934553039	0.43639414374742796	0.7411790146674019	-6.105681612476849	0	Exon
ENSG00000273270.1	e468761		-0.0207376917804024	1.7455770827882902	-0.7791215077135291	0.43639674802322204	0.7411797881769391	-6.24042048084896	0	Exon
ENSG00000155368.16	e150468	DBI	-0.0259138119697403	2.37355838270858	-0.779116188226009	0.436399877448901	0.7411797881769391	-6.2927321180336495	0	Exon
ENSG00000184508.10	e850205	HDDC3	0.0187830600099881	0.7489256437475771	0.77911449805834	0.436400871768099	0.7411797881769391	-6.11421730376415	0	Exon
ENSG00000090273.13	e19544	NUDC	0.0158792739402184	1.47402220540244	0.7791100140144709	0.436403509720368	0.741180717343531	-6.211164238663911	0	Exon
ENSG00000147439.11	e489039	BIN3	0.0185286316564703	0.655233557871814	0.7791008614081719	0.436408894205367	0.7411845846199959	-6.1000513818583295	0	Exon
ENSG00000154133.14	e674514	ROBO4	0.0455543988138536	-1.8119280288083703	0.7790965858841509	0.436411409512455	0.7411845846199959	-5.50765095245487	0	Exon
ENSG00000269858.5	e1051794	EGLN2	0.017076540632777	2.07291794269825	0.779088472498852	0.436416182671031	0.7411845846199959	-6.274356723831099	0	Exon
ENSG00000054267.20	e104467	ARID4B	-0.0233680853074085	-0.106191703872336	-0.7790872718990209	0.43641688899446796	0.7411845846199959	-5.94361323500505	0	Exon
ENSG00000075391.16	e84544	RASAL2	-0.0261857745510921	-0.717108379874649	-0.77908556923887	0.43641789068554104	0.7411845846199959	-5.80661909620956	0	Exon
ENSG00000187122.16	e594886	SLIT1	-0.0351503443798731	0.4123843688292321	-0.7790848190718271	0.43641833201633	0.7411845846199959	-6.05545734767854	0	Exon
ENSG00000130309.10	e1033557	COLGALT1	0.0320661003444718	-1.4173716650096797	0.779080057964062	0.43642113302976104	0.741185790663621	-5.6151172030104695	0	Exon
ENSG00000026297.15	e422907	RNASET2	0.0244565090549895	1.3999856137582298	0.779071747686861	0.436426022084549	0.741190542855698	-6.20312330379253	0	Exon
ENSG00000103494.12	e887589	RPGRIP1L	-0.0466641685931037	-2.6210714061286096	-0.7790673863458359	0.43642858793645295	0.741191349481878	-5.321878954620031	0	Exon
ENSG00000104368.17	e496383	PLAT	-0.0403477865866878	-0.671250199754085	-0.779055753562088	0.436435431745802	0.7411945677856291	-5.816340642650571	0	Exon
ENSG00000130958.11	e544082	SLC35D2	-0.0643230572356604	-3.40771907898273	-0.77905391797526	0.436436511665496	0.7411945677856291	-5.12389182976993	0	Exon
ENSG00000182871.14	e1115205	COL18A1	-0.0451590250400245	-1.33442743296725	-0.7790495868270629	0.43643905978984104	0.7411945677856291	-5.64110704728587	0	Exon
ENSG00000177731.15	e928930	FLII	-0.0208583937193749	-0.0963104748275243	-0.7790495087318849	0.436439105735295	0.7411945677856291	-5.9485906962747	0	Exon
ENSG00000034053.14	e811131	APBA2	-0.0178463825675675	2.3954992745354504	-0.7790431106556579	0.436442869901805	0.7411945677856291	-6.299501545098809	0	Exon
ENSG00000276127.1	e399472		0.10829899014869	-3.0988681913955802	0.779042841300771	0.436443028371202	0.7411945677856291	-5.255025044187519	0	Exon
ENSG00000110321.15	e619242	EIF4G2	0.0146154113924497	2.45427159258159	0.7790333497306591	0.43644861256212897	0.74119839400693	-6.30506640040804	0	Exon
ENSG00000272916.5	e587639		-0.0456171942095293	-2.6725036735912098	-0.779030391268228	0.436450353127606	0.74119839400693	-5.269861309702719	0	Exon
ENSG00000135362.13	e627169	PRR5L	-0.0499509192639548	-2.50575832332388	-0.7790214828049159	0.4364555943080539	0.74119839400693	-5.32575438731253	0	Exon
ENSG00000101349.16	e1081299	PAK5	0.02046655114048	0.8856872679049559	0.779018110774028	0.43645757820879705	0.74119839400693	-6.134324142258559	0	Exon
ENSG00000104093.13	e826116	DMXL2	0.0201884296545174	0.612972429067454	0.779014055970592	0.4364599638188679	0.74119839400693	-6.09070731416183	0	Exon
ENSG00000166734.18	e822104	CASC4	0.0284861253450955	-1.01081529248974	0.7790130828855191	0.436460536326546	0.74119839400693	-5.7405158856532505	0	Exon
ENSG00000025434.18	e630823	NR1H3	-0.0391771815596746	-1.8372419695421898	-0.779010101441741	0.436462290440481	0.74119839400693	-5.490760431056019	0	Exon
ENSG00000025434.18	e630985	NR1H3	-0.0391771815596746	-1.8372419695421898	-0.779010101441741	0.436462290440481	0.74119839400693	-5.490760431056019	0	Exon
ENSG00000184445.11	e742377	KNTC1	0.0390259066458164	-2.14537993314372	0.7790070263803441	0.436464099638034	0.74119839400693	-5.410454400072941	0	Exon
ENSG00000242110.7	e324822	AMACR	0.0326432642580969	-0.759330685128921	0.77898361424815	0.436477874195432	0.741215782660682	-5.80233456971466	0	Exon
ENSG00000154229.11	e968250	PRKCA	0.0177215480237485	0.8866543478364108	0.7789825147406658	0.436478521098224	0.741215782660682	-6.13495079344414	0	Exon
ENSG00000000971.15	e88563	CFH	0.0503291026812284	-1.46660379069175	0.778973945787767	0.43648356271962	0.741217695559147	-5.62394827222582	0	Exon
ENSG00000161544.9	e976540	CYGB	-0.0309748702363326	0.7833258744821121	-0.778971229735283	0.43648516074084004	0.741217695559147	-6.11729448291545	0	Exon
ENSG00000177301.13	e55832	KCNA2	0.0633543615939439	-3.5253023228530496	0.778969938500239	0.4364859204552539	0.741217695559147	-5.11357539870476	0	Exon
ENSG00000104660.17	e492224	LEPROTL1	0.0140958097943061	1.09978526690573	0.7789655171138531	0.43648852183946296	0.7412185623129309	-6.16491315056846	0	Exon
ENSG00000124222.22	e1098405	STX16	0.0166276105549755	1.3145567926710902	0.7789597852719531	0.43649189426176005	0.7412207383826579	-6.194399088618519	0	Exon
ENSG00000183722.7	e753533	LHFP	0.025688076500221	-0.0894054503658584	0.778951918597533	0.43649652277199	0.741225047424103	-5.954508952475179	0	Exon
ENSG00000034053.14	e811182	APBA2	-0.0178441779117415	2.39545812343721	-0.778944013329646	0.436501174018035	0.7412266747845321	-6.2995737966596606	0	Exon
ENSG00000187735.12	e499000	TCEA1	-0.0346814238760416	0.0567541538609582	-0.778940937524273	0.43650298374656393	0.7412266747845321	-5.9798062766886995	0	Exon
ENSG00000121067.17	e956512	SPOP	-0.0161329172358154	1.13396007421727	-0.7789342220076201	0.436506935007127	0.7412266747845321	-6.167411456366639	0	Exon
ENSG00000111271.14	e735499	ACAD10	-0.0277196529098517	-1.0142064344679	-0.778930593037239	0.4365090702211571	0.7412266747845321	-5.721384804014139	0	Exon
ENSG00000196504.15	e160241	PRPF40A	0.0473535389674481	-2.29562641762492	0.77893012994442	0.436509342696201	0.7412266747845321	-5.37949920492375	0	Exon
ENSG00000196912.12	e142790	ANKRD36B	0.0977646898931007	-1.20752222642345	0.7789283588387009	0.43651038478216797	0.7412266747845321	-5.687768269341559	0	Exon
ENSG00000258405.9	e1069361	ZNF578	0.045446233078989005	-2.2609941119852297	0.7789228412833871	0.436513631219261	0.7412266747845321	-5.409867087876611	0	Exon
ENSG00000105341.18	e1052580	ATP5SL	0.0449823792374335	-2.5206311099101	0.7789218591906341	0.436514209067645	0.7412266747845321	-5.3216822938524295	0	Exon
ENSG00000124535.15	e372686	WRNIP1	-0.0232572732849394	-0.297729691070134	-0.778904367444787	0.436524501018011	0.7412404296034509	-5.90498167767643	0	Exon
ENSG00000125089.16	e279812	SH3TC1	-0.0717576303706599	-3.2583264860322303	-0.778900984608327	0.436526491457878	0.7412404296034509	-5.15554284516577	0	Exon
ENSG00000162909.17	e99457	CAPN2	-0.0190616453566736	0.7928003856365551	-0.7788838765139801	0.4365365578342679	0.741253972005827	-6.11672805953471	0	Exon
ENSG00000219626.8	e114061	FAM228B	-0.0238084837746033	0.9037158764761801	-0.778878788547712	0.43653955161169605	0.741255504821603	-6.12885707883769	0	Exon
ENSG00000134644.15	e21676	PUM1	0.0300236473723693	-1.2464632113773302	0.7788726163085191	0.436543183395109	0.7412581209682471	-5.6817051424374005	0	Exon
ENSG00000150275.17	e580904	PCDH15	-0.0369104149347655	-1.1088625925209898	-0.778860732572913	0.436550175907275	0.7412652297494	-5.68817619794943	0	Exon
ENSG00000123992.18	e188355	DNPEP	-0.0297252814473295	-1.19747429632865	-0.7788583937170941	0.43655155212170704	0.7412652297494	-5.668909724370309	0	Exon
ENSG00000197536.10	e349762	C5orf56	0.0351343531219327	-1.49035144494271	0.7788533860434771	0.4365544987131049	0.7412666823603109	-5.60462673966805	0	Exon
ENSG00000142347.16	e1018975	MYO1F	-0.059651305244144005	-3.27755189273779	-0.778832391585501	0.436566852297043	0.741277032328157	-5.15021186546166	0	Exon
ENSG00000163516.13	e187632	ANKZF1	-0.0466082133164464	-2.60908947099829	-0.7788319344562291	0.436567121283842	0.741277032328157	-5.29710865016013	0	Exon
ENSG00000094975.13	e83045	SUCO	0.0246265648149442	-0.6872439726294319	0.778830114096435	0.436568192432026	0.741277032328157	-5.8094139768022695	0	Exon
ENSG00000114554.11	e246397	PLXNA1	-0.0453965192284885	-2.6777594217972798	-0.7788253649113821	0.436570986986151	0.741277032328157	-5.26864877736522	0	Exon
ENSG00000141456.14	e915466	PELP1	-0.0244267383782804	-0.47008525569799603	-0.7788252581397329	0.436571049813713	0.741277032328157	-5.8592238116733	0	Exon
ENSG00000149547.14	e675014	EI24	0.012458425310611	2.5913006906399705	0.778819339297404	0.4365745326418661	0.741279395341121	-6.3141534960052	0	Exon
ENSG00000155561.14	e471942	NUP205	0.0203690962288458	-0.12364482660126401	0.778806601609047	0.436582027942432	0.7412850653775491	-5.94363990947618	0	Exon
ENSG00000183134.4	e635655	PTGDR2	-0.0529993423993342	-0.126647250211142	-0.77880655678946	0.4365820543159729	0.7412850653775491	-5.95301120125565	0	Exon
ENSG00000129003.15	e830381	VPS13C	0.0144209769706484	1.40611239248294	0.778779220317501	0.43659814030236793	0.741308827475788	-6.20448309240182	0	Exon
ENSG00000005302.17	e1144661	MSL3	0.023265628298787998	-0.505182040901419	0.7787650208882141	0.43660649600843104	0.74131059051323	-5.8556953480836	0	Exon
ENSG00000242252.1	e73978	BGLAP	-0.0512403173617026	-2.67926621904246	-0.7787619450746709	0.43660830599434103	0.74131059051323	-5.26537610137126	0	Exon
ENSG00000131115.15	e1055786	ZNF227	-0.052296519939197	-3.09570318641029	-0.7787612460147321	0.43660871736209206	0.74131059051323	-5.18933043500235	0	Exon
ENSG00000139687.13	e755830	RB1	-0.0219374110726365	-0.35785308930424603	-0.7787603489268591	0.43660924526139	0.74131059051323	-5.88501125175832	0	Exon
ENSG00000204842.14	e735434	ATXN2	0.0147700434681532	1.43666722982302	0.7787596869350849	0.43660963481654397	0.74131059051323	-6.21004915404156	0	Exon
ENSG00000186056.9	e21571	MATN1-AS1	-0.0703710937808371	-3.45171352594433	-0.7787490785743341	0.436615877431524	0.741317639026898	-5.12620999977759	0	Exon
ENSG00000118495.18	e416686	PLAGL1	0.0543907600486705	-2.7854032142362897	0.778742463728158	0.436619770041892	0.7413181555140601	-5.255883904117139	0	Exon
ENSG00000145214.13	e275079	DGKQ	-0.0630513314673202	-3.2438693714699	-0.7787407324773	0.436620788827028	0.7413181555140601	-5.140933000743661	0	Exon
ENSG00000198740.8	e956365	ZNF652	0.0206282668689162	3.28476774371181	0.7787379004436099	0.4366224553902221	0.7413181555140601	-6.36070061426148	0	Exon
ENSG00000141456.14	e915449	PELP1	-0.0228156740329313	-0.35633140518558004	-0.778733974081668	0.436624765937431	0.741318527838698	-5.88874319145324	0	Exon
ENSG00000186111.9	e1011817	PIP5K1C	0.0335505958836625	-1.15913529422472	0.778722494916953	0.43663152112496795	0.741326446407029	-5.68286718933195	0	Exon
ENSG00000140750.16	e876179	ARHGAP17	0.0239876193602898	0.336109289332273	0.77871320124725	0.436636990250259	0.74132955050931	-6.0361885613560995	0	Exon
ENSG00000179915.22	e126160	NRXN1	0.048032923007884004	-2.03720656305992	0.778711526500206	0.43663797580718705	0.74132955050931	-5.456231855362329	0	Exon
ENSG00000063245.14	e1074513	EPN1	0.0292528510575414	-0.0556998892665692	0.778700401648567	0.436644522604421	0.74132955050931	-5.96537345634729	0	Exon
ENSG00000182362.13	e1116200	YBEY	-0.0379443820895692	-0.21912725683189604	-0.778698710360083	0.436645517905611	0.74132955050931	-5.91891635521605	0	Exon
ENSG00000150275.17	e581241	PCDH15	0.0575968559225369	-3.23016509714774	0.7786981135915899	0.43664586909639	0.74132955050931	-5.147284945001309	0	Exon
ENSG00000186862.17	e597415	PDZD7	0.0329339754539333	-0.297155671955186	0.778696340162168	0.436646912738345	0.74132955050931	-5.9060832900420595	0	Exon
ENSG00000155506.16	e361879	LARP1	0.0425732250239332	-2.3034388192141297	0.7786945123200831	0.43664798840301	0.74132955050931	-5.37844891488101	0	Exon
ENSG00000115760.13	e119944	BIRC6	-0.0159714283827541	0.8716179910985659	-0.778690550646702	0.43665031980883395	0.7413299581763659	-6.132276437307401	0	Exon
ENSG00000111752.10	e686937	PHC1	-0.0366255390434866	-1.9410650586325702	-0.778682052929411	0.436655320656175	0.7413316763472358	-5.46320537876611	0	Exon
ENSG00000004766.15	e453351	VPS50	-0.0193890329723574	0.27410938319265	-0.778679441407218	0.43665685752541994	0.7413316763472358	-6.02974416534371	0	Exon
ENSG00000067704.9	e98501	IARS2	-0.0192624303584583	0.17039243742768698	-0.7786781700682428	0.43665760570390905	0.7413316763472358	-6.006715571724159	0	Exon
ENSG00000138663.8	e296643	COPS4	0.0176879288349594	0.31414076064825397	0.778668236344574	0.436663451690673	0.7413335228143929	-6.03740848262764	0	Exon
ENSG00000072786.12	e365896	STK10	-0.0463230372766369	-2.48659559165889	-0.7786647289902121	0.436665515776134	0.7413335228143929	-5.31568662142543	0	Exon
ENSG00000168397.16	e198985	ATG4B	-0.0329931962464185	-1.6162078608961001	-0.778660908121994	0.43666776437158294	0.7413335228143929	-5.57198283123937	0	Exon
ENSG00000197323.11	e58193	TRIM33	-0.0169487233319534	0.544832415241735	-0.778653643060604	0.43667203990626097	0.7413335228143929	-6.07883565257401	0	Exon
ENSG00000224078.12	e809660	SNHG14	0.0302214053536455	-0.728164100258844	0.7786536057949069	0.43667206183742097	0.7413335228143929	-5.80901388319974	0	Exon
ENSG00000206149.10	e810919	HERC2P9	-0.0507337546695304	-0.5987078579955699	-0.778651467009496	0.436673320530843	0.7413335228143929	-5.82742852859872	0	Exon
ENSG00000131051.21	e1089139	RBM39	-0.0132476091639467	3.51584305585397	-0.7786508651134499	0.436673674752168	0.7413335228143929	-6.3743986770017305	0	Exon
ENSG00000162456.9	e34985	KNCN	0.0408867790612893	-1.20958714755965	0.778646375873132	0.43667631671637297	0.7413335228143929	-5.68832091612414	0	Exon
ENSG00000084070.11	e29079	SMAP2	-0.0193413487458364	1.66054440291376	-0.7786417738468309	0.43667902506588896	0.7413335228143929	-6.225373260400669	0	Exon
ENSG00000176531.10	e1054825	PHLDB3	-0.0536155821643774	-3.12792950498769	-0.7786394085047551	0.436680417102796	0.7413335228143929	-5.1718731433549	0	Exon
ENSG00000168395.15	e199246	ING5	-0.0263649114140556	-0.8987804808834828	-0.778632312615353	0.436684593148393	0.7413335228143929	-5.75343326562196	0	Exon
ENSG00000138744.14	e293883	NAAA	-0.0595109853390989	-1.8272637779494099	-0.778631898219734	0.43668483702762606	0.7413335228143929	-5.50075643183427	0	Exon
ENSG00000169189.16	e876531	NSMCE1	-0.0257115101519271	-0.944726199726111	-0.7786301257291199	0.43668588017094107	0.7413335228143929	-5.744079250069849	0	Exon
ENSG00000141040.14	e927119	ZNF287	0.0222780622187464	-0.33125193193471697	0.77862182602238	0.436690764720131	0.7413382647157042	-5.90011661003661	0	Exon
ENSG00000186654.20	e1138768	PRR5	0.0503656947462744	-2.58681029102894	0.7786144871392131	0.436695083831086	0.741340528515899	-5.29563873945167	0	Exon
ENSG00000162670.10	e87997	BRINP3	0.0316491465996477	-1.25685214398426	0.7786105317634971	0.436697411675989	0.741340528515899	-5.6563282325014805	0	Exon
ENSG00000168026.17	e213610	TTC21A	-0.065100744401378	-3.3752473789110295	-0.778606636462533	0.4366997041723	0.741340528515899	-5.13243097276397	0	Exon
ENSG00000099797.12	e1029222	TECR	-0.0215077215832997	1.33171329226926	-0.778605346257395	0.43670046349655395	0.741340528515899	-6.1955216293293605	0	Exon
ENSG00000160691.18	e70211	SHC1	0.0361500416056353	-1.18598647967995	0.778596084949455	0.43670591407526294	0.7413437876107529	-5.67877672842092	0	Exon
ENSG00000167615.16	e1071890	LENG8	-0.0211000566224479	0.8408750938391121	-0.778594977275692	0.43670656597966706	0.7413437876107529	-6.1233444477767405	0	Exon
ENSG00000196227.10	e1099568	FAM217B	-0.0357288127685604	-1.7467359020360402	-0.778577982382385	0.43671656813401	0.741352241888081	-5.545141324549499	0	Exon
ENSG00000116678.18	e42888	LEPR	0.0330963492784141	-0.66957236553325	0.7785775136757329	0.436716843987943	0.741352241888081	-5.8143036962693895	0	Exon
ENSG00000262655.3	e620274	SPON1	0.0277838734396916	4.38157389341099	0.7785758549372029	0.43671782022740296	0.741352241888081	-6.42473010140941	0	Exon
ENSG00000164823.9	e505980	OSGIN2	0.036122674226515	-0.579597735276321	0.778559852394422	0.436727238481669	0.7413624568321601	-5.84457727364208	0	Exon
ENSG00000104133.14	e822320	SPG11	-0.0244067142511162	-0.5871994293491689	-0.778557401010977	0.4367286812472921	0.7413624568321601	-5.831227692440621	0	Exon
ENSG00000141564.13	e980799	RPTOR	0.0249656742842046	-0.84790565164397	0.7785549703633241	0.43673011181155397	0.7413624568321601	-5.770707842289151	0	Exon
ENSG00000141485.16	e918094	SLC13A5	-0.069048239123396	-3.05222412547706	-0.7785400252670799	0.43673890784800107	0.7413632707034731	-5.19213720659836	0	Exon
ENSG00000099308.10	e1034558	MAST3	-0.0445479375721825	-1.6605051793831598	-0.778535984739177	0.436741285945341	0.7413632707034731	-5.54811376885227	0	Exon
ENSG00000170873.18	e515044	MTSS1	0.0174716745171821	1.12102640818371	0.7785327306305792	0.436743201192355	0.7413632707034731	-6.17057611471194	0	Exon
ENSG00000231925.11	e387298	TAPBP	-0.0169078574307097	1.6814651475878	-0.778532360314401	0.43674341914696097	0.7413632707034731	-6.2389509975848	0	Exon
ENSG00000170390.15	e311058	DCLK2	0.0308310905129548	-0.7199293744469459	0.7785308268814659	0.436744321670367	0.7413632707034731	-5.803399091589941	0	Exon
ENSG00000144476.5	e194884	ACKR3	-0.0400032186301468	0.0609663605992181	-0.778529589920915	0.43674504970159	0.7413632707034731	-5.98827627193275	0	Exon
ENSG00000100823.11	e767053	APEX1	-0.0252576530965778	-0.433816241981901	-0.778527628970055	0.436746203849336	0.7413632707034731	-5.8758538584420705	0	Exon
ENSG00000124571.17	e393879	XPO5	0.026189090111765	-0.939134533786225	0.7785229161391071	0.43674897766558707	0.7413632707034731	-5.75097220928941	0	Exon
ENSG00000142875.19	e46978	PRKACB	-0.0151274979084861	2.66786688069052	-0.7785207081282149	0.43675027723119403	0.7413632707034731	-6.3153155478501795	0	Exon
ENSG00000108774.14	e946758	RAB5C	-0.0271268825047675	-0.44054429316907706	-0.778518621990463	0.43675150506816707	0.7413632707034731	-5.87211670020233	0	Exon
ENSG00000251022.6	e296412	THAP9-AS1	-0.0501095088371788	-0.255389374561851	-0.7785135674847901	0.43675448000412603	0.741364770485132	-5.910790972145259	0	Exon
ENSG00000176444.18	e71914	CLK2	-0.0419152314452688	-2.23074374827561	-0.778501385705562	0.436761649895469	0.741370429312292	-5.38273109209116	0	Exon
ENSG00000155380.11	e57357	SLC16A1	-0.0432219255900299	0.807674068989379	-0.778500796739499	0.43676199654792497	0.741370429312292	-6.126599782059571	0	Exon
ENSG00000136448.11	e952169	NMT1	0.0151844040598546	1.39118305133506	0.7784960210189459	0.436764807437762	0.7413716505835859	-6.202815330040389	0	Exon
ENSG00000070756.14	e510020	PABPC1	0.0183377358868319	2.43072407750989	0.7784895909465671	0.436768592061216	0.7413745246664659	-6.3028603881628795	0	Exon
ENSG00000101126.15	e1096845	ADNP	0.0249376853403725	-0.385093470934245	0.77847317534366	0.43677825407202403	0.7413873749986669	-5.8813030881902	0	Exon
ENSG00000117616.17	e17556	RSRP1	-0.0299840262584306	1.4286364504970699	-0.778445986528805	0.436794257327451	0.7414109887843929	-6.207576740194289	0	Exon
ENSG00000164100.8	e305596	NDST3	0.0325194083978077	-1.14690701565587	0.778433735438411	0.43680146839357203	0.741419678625446	-5.740649552896321	0	Exon
ENSG00000143674.10	e104157		-0.0323408738951773	-1.48865654180798	-0.778428479252098	0.436804562237824	0.7414205641924291	-5.61102310477577	0	Exon
ENSG00000171316.11	e500219	CHD7	-0.026471134156610003	-0.494125718104	-0.7784205088735341	0.43680925370717294	0.7414205641924291	-5.851635984173981	0	Exon
ENSG00000077782.19	e494397	FGFR1	-0.0324230149687497	-0.837507951145084	-0.778419137161133	0.43681006111802007	0.7414205641924291	-5.76483768680029	0	Exon
ENSG00000258890.6	e967491	CEP95	0.0219954202520085	-0.34410563171781605	0.778418635693667	0.436810356289637	0.7414205641924291	-5.88822005533834	0	Exon
ENSG00000146373.16	e410520	RNF217	0.0538611932302537	-3.3349515663693796	0.7783953068853621	0.43682408811964296	0.741440321752727	-5.13723727664668	0	Exon
ENSG00000161249.20	e1042191	DMKN	0.0415702308133422	-1.26806730860696	0.77839063026968	0.43682684090458707	0.7414414440074241	-5.67426952754522	0	Exon
ENSG00000204628.11	e372253	RACK1	0.0124066227868423	3.62141294365671	0.77838039265774	0.4368328670802821	0.741448122265147	-6.38035045785354	0	Exon
ENSG00000227986.1	e442884	TRIM60P18	0.0363105443867039	-1.37395780051278	0.778366945470558	0.436840782584484	0.741457884161154	-5.63737479417008	0	Exon
ENSG00000160271.14	e560096	RALGDS	-0.0250785342148258	0.72330222737406	-0.778363515315153	0.43684280171217704	0.741457884161154	-6.11214256684792	0	Exon
ENSG00000006071.12	e621387	ABCC8	0.0392772276208918	-1.53142115496311	0.778346577544174	0.436852772045821	0.741470639733683	-5.5871249369498805	0	Exon
ENSG00000169683.7	e983259	LRRC45	0.0532307277810704	-2.6977724383198	0.7783431942964419	0.43685476359333797	0.741470639733683	-5.27197876543223	0	Exon
ENSG00000170266.15	e210263	GLB1	0.0188059875593257	0.348662135407233	0.778340088316688	0.436856591931784	0.741470639733683	-6.04696012809464	0	Exon
ENSG00000197694.14	e556185	SPTAN1	0.0146797886077109	3.85042223901402	0.7783210878895341	0.43686777665074794	0.7414860731418471	-6.395036825706541	0	Exon
ENSG00000047365.11	e284112	ARAP2	-0.0133133694836881	4.555712559623231	-0.7783110169706	0.43687370502660705	0.7414897604206351	-6.43352745199337	0	Exon
ENSG00000105928.13	e432472	DFNA5	-0.0334065680736142	-1.1725253400621698	-0.778310029161562	0.4368742865155979	0.7414897604206351	-5.69240846921309	0	Exon
ENSG00000060718.19	e52327	COL11A1	0.0341932105689815	-1.19436894469259	0.7783067372879541	0.436876224330883	0.7414897604206351	-5.6742540282586305	0	Exon
ENSG00000113360.16	e323902	DROSHA	0.0304004862694888	-1.37215682293845	0.7782975278205579	0.436881645661019	0.7414952406727159	-5.633834191066929	0	Exon
ENSG00000162402.13	e39751	USP24	-0.0187541627217658	0.302017750553493	-0.778294121236882	0.436883651021885	0.7414952406727159	-6.0324089215729595	0	Exon
ENSG00000058668.14	e92217	ATP2B4	0.0286884988989855	-0.649149494785374	0.7782905921792092	0.43688572848539203	0.7414952406727159	-5.820978591612871	0	Exon
ENSG00000048471.13	e868075	SNX29	0.0215215345115205	0.0708022217626467	0.7782709549007891	0.43689728853944504	0.7415113104724901	-5.9858334517062906	0	Exon
ENSG00000162337.11	e649853	LRP5	0.0366569376306089	-1.6893856045573703	0.778259638591025	0.436903950294049	0.741518042521251	-5.53724810856675	0	Exon
ENSG00000071894.15	e522924	CPSF1	-0.0292721034380432	-0.728260195638931	-0.778255337034639	0.4369064825760379	0.741518042521251	-5.79613439802545	0	Exon
ENSG00000183255.11	e1114657	PTTG1IP	-0.0468224659674245	-2.41017200279436	-0.7782535569341171	0.436907530505384	0.741518042521251	-5.33966586081905	0	Exon
ENSG00000072958.8	e1031260	AP1M1	0.0269558588589455	-0.998488113955971	0.77823272098121	0.436919796553611	0.7415322263780759	-5.739013661314809	0	Exon
ENSG00000128694.11	e174471	OSGEPL1	-0.0361792000306917	-1.9205450427499	-0.7782322540321779	0.436920071447056	0.7415322263780759	-5.48561735699131	0	Exon
ENSG00000108474.16	e926819	PIGL	0.0232147539013274	-0.36528297702926704	0.77822724658135	0.436923019345541	0.741533679226612	-5.8905004456762695	0	Exon
ENSG00000186575.17	e1127286	NF2	0.0201747858874373	0.325548458091507	0.7782141569061171	0.436930725323517	0.7415432073036541	-6.037202932139059	0	Exon
ENSG00000144445.16	e182627	KANSL1L	0.0557217676212384	-3.03356177269279	0.7782085951613109	0.43693399958308293	0.7415452139714129	-5.19356954298725	0	Exon
ENSG00000132128.16	e34796	LRRC41	-0.0348796420346543	-1.67828590340865	-0.7781990179474549	0.436939637826134	0.7415480700381291	-5.5495543101357905	0	Exon
ENSG00000184949.15	e1134627	FAM227A	0.0532025653965975	-2.77325627500872	0.7781970220363741	0.436940812852887	0.7415480700381291	-5.2539423672268795	0	Exon
ENSG00000168060.15	e642762	NAALADL1	0.0576308534575749	-3.08131777017164	0.7781930187755799	0.436943169646019	0.7415480700381291	-5.186050708554499	0	Exon
ENSG00000120658.13	e754569	ENOX1	0.0272076341879566	-0.892243457246463	0.778189099539606	0.43694547697931796	0.7415480700381291	-5.7558269356253895	0	Exon
ENSG00000110107.8	e635699	PRPF19	-0.0157507823436265	1.4965048979495799	-0.778187970022403	0.436946141950193	0.7415480700381291	-6.21392423917514	0	Exon
ENSG00000151276.23	e233324	MAGI1	0.0228378346083357	-0.347281694115352	0.7781745795957249	0.436954025224648	0.7415552587022222	-5.891697005552161	0	Exon
ENSG00000236700.5	e413647	LINC01010	-0.0585576956516095	-0.5584847689513879	-0.7781736685054781	0.43695456160893703	0.7415552587022222	-5.85523310655589	0	Exon
ENSG00000230487.7	e425523	PSMG3-AS1	0.0588811798206551	-3.3161044767496604	0.7781578461250809	0.43696387674712894	0.7415631384290992	-5.1352645527213205	0	Exon
ENSG00000117036.11	e75521	ETV3	-0.0341475767272762	-1.66468023257117	-0.7781557578010542	0.43696510621843004	0.7415631384290992	-5.5458696530769	0	Exon
ENSG00000168610.14	e947068	STAT3	0.0225469458713888	1.395004258508	0.7781549026483809	0.43696560967807596	0.7415631384290992	-6.2055088022264195	0	Exon
ENSG00000145782.12	e345335	ATG12	-0.0178889246378541	0.6415454686482149	-0.7781508233505049	0.43696801131450297	0.7415631384290992	-6.09270929618992	0	Exon
ENSG00000141401.11	e989637	IMPA2	0.0563934546014703	-3.22085576370116	0.7781473719834079	0.43697004327037103	0.7415631384290992	-5.15185373858567	0	Exon
ENSG00000104365.13	e496431	IKBKB	-0.0253982408177908	-0.9758099434612679	-0.7781427169655619	0.43697278387153604	0.7415631384290992	-5.727147604747209	0	Exon
ENSG00000168610.14	e947076	STAT3	0.032800078380524	-0.245062099109107	0.7781409090304491	0.43697384828024893	0.7415631384290992	-5.91929184787803	0	Exon
ENSG00000122490.18	e1005608	PQLC1	-0.0172557530826252	1.5422505047924	-0.7781221377779721	0.436984899807859	0.741575702951107	-6.21974573185536	0	Exon
ENSG00000114859.15	e266522	CLCN2	-0.0494040621962236	-2.69947521584114	-0.7781207060614741	0.436985742733974	0.741575702951107	-5.26349295377522	0	Exon
ENSG00000115825.9	e121209	PRKD3	0.0310650056155419	-1.13255560182144	0.778117673782155	0.43698752799793494	0.741575702951107	-5.69168776051069	0	Exon
ENSG00000116670.14	e9366	MAD2L2	-0.0271957283013939	-0.39483873246633	-0.7780935895229959	0.43700170783082104	0.7415954002336751	-5.882936456935849	0	Exon
ENSG00000174953.13	e256760	DHX36	-0.0168128290083396	0.9372266952206499	-0.7780908528884358	0.43700331906684897	0.7415954002336751	-6.138125668248549	0	Exon
ENSG00000250479.8	e1123101	CHCHD10	0.0196731789126341	3.27186156989781	0.7780824465536641	0.437008268448264	0.7416002491305609	-6.3604659949329605	0	Exon
ENSG00000238105.7	e728364	GOLGA2P5	0.0618495441864153	-2.64973467087286	0.7780697584292059	0.43701573887205497	0.7416023788264928	-5.29988990557439	0	Exon
ENSG00000129422.14	e485391	MTUS1	-0.0227284686238946	2.4502174975042594	-0.7780696611743539	0.437015796133361	0.7416023788264928	-6.302757727437191	0	Exon
ENSG00000119685.19	e794260	TTLL5	-0.0434929722531714	-2.34343107774419	-0.778061283505971	0.43702072871828296	0.7416023788264928	-5.37478205059012	0	Exon
ENSG00000173898.11	e647230	SPTBN2	0.0257314441680158	1.81379619208009	0.778055694192365	0.437024019599793	0.7416023788264928	-6.2450828414377	0	Exon
ENSG00000163214.20	e122042	DHX57	0.0274183180033312	-1.18094197787426	0.7780537517120999	0.43702516329857	0.7416023788264928	-5.691936659121421	0	Exon
ENSG00000099860.8	e1010573	GADD45B	0.0739635800960732	1.01070208781014	0.7780487728956289	0.43702809474748106	0.7416023788264928	-6.15095913503079	0	Exon
ENSG00000099860.8	e1010577	GADD45B	0.0739635800960732	1.01070208781014	0.7780487728956289	0.43702809474748106	0.7416023788264928	-6.15095913503079	0	Exon
ENSG00000119844.15	e130029	AFTPH	0.019747341249187	0.23975251388877802	0.7780483764520251	0.43702832816773496	0.7416023788264928	-6.02427539945254	0	Exon
ENSG00000026103.20	e591661	FAS	0.0605964245143983	-0.814606634035728	0.7780483360912029	0.43702835193160705	0.7416023788264928	-5.778929863295589	0	Exon
ENSG00000121988.17	e154846	ZRANB3	0.020966768866953	0.450230101941567	0.778044257513292	0.43703075334348607	0.7416029037767621	-6.064038958451389	0	Exon
ENSG00000169733.11	e983443	RFNG	0.0328001172040522	-1.63239720629477	0.778038335275866	0.437034240290899	0.741605270771893	-5.559269896579701	0	Exon
ENSG00000011332.19	e1046155	DPF1	0.0277888458020692	-0.548861456640455	0.778033788853761	0.437036917184492	0.741606263167153	-5.855097316119389	0	Exon
ENSG00000198919.12	e239253	DZIP3	0.0176986154158558	1.6166140634839299	0.778025615147513	0.43704172981512107	0.741608754297827	-6.22737372687765	0	Exon
ENSG00000166598.13	e730418	HSP90B1	0.020614812242397997	2.8028374868289303	0.778024189241723	0.43704256938328295	0.741608754297827	-6.3284398574833896	0	Exon
ENSG00000128487.16	e931791	SPECC1	-0.0178919998620778	1.41618937161184	-0.7780168812237379	0.437046872332426	0.741612505869941	-6.20694208662575	0	Exon
ENSG00000120688.8	e753868	WBP4	-0.0166362139624819	0.34827341265486206	-0.777996095926966	0.43705911081535703	0.7416297229250569	-6.042359369427871	0	Exon
ENSG00000279122.1	e900704		0.0625839415859574	-3.45514213185937	0.7779850539178221	0.43706561248414705	0.74163355504001	-5.11915086000925	0	Exon
ENSG00000168778.11	e743931	TCTN2	-0.0353315779944902	-1.1129819860934498	-0.777980910983322	0.437068051908609	0.74163355504001	-5.69714845045869	0	Exon
ENSG00000101882.9	e1167595	NKAP	0.0209257257068079	0.10373649704862101	0.7779805534064379	0.437068262455825	0.74163355504001	-5.99479386632395	0	Exon
ENSG00000173065.13	e934648	FAM222B	0.0312979599779367	-1.4853488313918897	0.7779755730265251	0.437071194992444	0.74163355504001	-5.59734911781918	0	Exon
ENSG00000169045.17	e370429	HNRNPH1	-0.0537722072223885	-3.0105130512753395	-0.7779744947787129	0.437071829885506	0.74163355504001	-5.220483640730941	0	Exon
ENSG00000139155.8	e691186	SLCO1C1	0.0411056472462067	0.7824548633578929	0.777964426045035	0.43707775857539705	0.7416400649488759	-6.11908108419972	0	Exon
ENSG00000100664.10	e804753	EIF5	0.0182021298658504	1.79053981818225	0.777956024211147	0.43708270579393393	0.741644909428148	-6.2409190880526	0	Exon
ENSG00000183137.14	e406832	CEP57L1	-0.0418748946248331	-2.1471230588743504	-0.77794860010462	0.437087077328085	0.741648777040534	-5.41273253561124	0	Exon
ENSG00000146463.11	e25351	ZMYM4	0.0211148672284885	0.32958921055231394	0.7779431866131731	0.437090264968367	0.74164887373762	-6.04036013214099	0	Exon
ENSG00000134987.11	e344129	WDR36	0.0247608031966547	-0.604148053582564	0.777936951429259	0.437093936464621	0.74164887373762	-5.83121739717683	0	Exon
ENSG00000196353.11	e249408	CPNE4	-0.0357120746130131	-1.25976337748463	-0.7779358736666719	0.43709457109106	0.74164887373762	-5.6724917356177995	0	Exon
ENSG00000113360.16	e323905	DROSHA	0.0176637296647647	1.0692001929975699	0.7779342909337759	0.437095503063645	0.74164887373762	-6.1651371578475	0	Exon
ENSG00000105136.19	e1075803	ZNF419	0.0224935391182795	0.20036644982882898	0.7779121244741608	0.437108555628443	0.741666836653157	-6.01628791812137	0	Exon
ENSG00000125895.5	e1077675	TMEM74B	-0.0450617235517041	-2.18905877547117	-0.777909206119697	0.43711027409785397	0.741666836653157	-5.42889463318107	0	Exon
ENSG00000185164.14	e870838	NOMO2	-0.0515699859742339	-1.85709741755618	-0.7778936797519241	0.43711941684594297	0.741678799549274	-5.511894884189191	0	Exon
ENSG00000143294.14	e75094	PRCC	0.0205085036937055	0.0720573224068726	0.77788358818821	0.437125359352683	0.741682118206995	-5.99045543708529	0	Exon
ENSG00000125107.17	e892269	CNOT1	0.0159860676354978	1.1325393097276	0.7778828846432709	0.43712577364309796	0.741682118206995	-6.170460494015829	0	Exon
ENSG00000169738.7	e983374	DCXR	-0.0303386673758713	-0.5151658271576811	-0.777879698931877	0.43712764958821504	0.741682118206995	-5.85099405678691	0	Exon
ENSG00000028203.17	e726525	VEZT	0.0653064813697964	-3.6816087971222995	0.7778753406874351	0.437130216001295	0.7416829226718641	-5.0778459739841395	0	Exon
ENSG00000154719.13	e1105081	MRPL39	-0.0228179419723326	-0.584438888738051	-0.7778699241348029	0.437133405626066	0.7416847845330692	-5.836558251793701	0	Exon
ENSG00000160285.14	e1115919	LSS	-0.0280129892293778	0.171735492244846	-0.777859049575675	0.437139809327005	0.74169076771852	-6.004704898123981	0	Exon
ENSG00000159348.12	e91713	CYB5R1	-0.0218010459133074	0.418521757325837	-0.777856829618277	0.437141116599842	0.74169076771852	-6.057514618191309	0	Exon
ENSG00000116337.15	e54832	AMPD2	-0.021213792841413004	3.44521439849109	-0.7778313986690509	0.43715609235885405	0.7417057923150309	-6.370561639311191	0	Exon
ENSG00000122335.13	e420792	SERAC1	0.0195193463755295	1.11141597143081	0.7778310915182499	0.43715627323540895	0.7417057923150309	-6.16576862211701	0	Exon
ENSG00000134574.11	e630622	DDB2	0.044150266145054	-2.54890593994909	0.7778298901572409	0.4371569806995171	0.7417057923150309	-5.32144381581088	0	Exon
ENSG00000283341.1	e627685		0.021834965538319	1.0148740849520699	0.777827579769077	0.43715834125552294	0.7417057923150309	-6.15115151375869	0	Exon
ENSG00000047249.16	e498774	ATP6V1H	0.0197913047387453	2.35005834511831	0.777813892518765	0.437166401540323	0.7417060244803829	-6.29426625233684	0	Exon
ENSG00000117262.18	e61181	GPR89A	0.0520148917447544	-0.980043168045188	0.777807112035592	0.43717039453085793	0.7417060244803829	-5.731802292922111	0	Exon
ENSG00000183773.15	e1120993	AIFM3	-0.0300161299235064	-0.634731876866629	-0.777803784901418	0.437172353870215	0.7417060244803829	-5.812109057126089	0	Exon
ENSG00000196497.15	e773332	IPO4	-0.0360494888228175	-1.6963518409926799	-0.777802102503285	0.437173344631373	0.7417060244803829	-5.53177665432855	0	Exon
ENSG00000121057.12	e961231	AKAP1	-0.0215961132760253	0.18526441530624	-0.7778019200012081	0.437173452106588	0.7417060244803829	-6.0165991268991394	0	Exon
ENSG00000116731.22	e10592	PRDM2	-0.0529063396699518	-3.00463240452267	-0.7777994976613879	0.4371748786205229	0.7417060244803829	-5.20230671717108	0	Exon
ENSG00000115942.8	e178131	ORC2	-0.0276041125405337	-1.1380323887497399	-0.7777939780804392	0.43717812910727	0.7417060244803829	-5.68899486408528	0	Exon
ENSG00000168477.17	e385024	TNXB	-0.0334617156526559	-1.47346191561098	-0.77779163270351	0.437179510306321	0.7417060244803829	-5.59748821624558	0	Exon
ENSG00000099917.17	e1120525	MED15	0.0225086420588541	0.5829638503825479	0.777790452529217	0.437180205315225	0.7417060244803829	-6.08414077529439	0	Exon
ENSG00000187118.12	e209378	CMC1	-0.05740013088433099	-3.38897213965021	-0.777790352340926	0.43718026431650103	0.7417060244803829	-5.11835828010353	0	Exon
ENSG00000105258.8	e1044370	POLR2I	-0.0208725903300338	0.6935742716342621	-0.7777833788393641	0.43718437105012	0.7417060244803829	-6.10128929600033	0	Exon
ENSG00000088367.21	e1089851	EPB41L1	0.0287176471569631	-0.49925326881003	0.7777797430777571	0.437186512179071	0.7417060244803829	-5.862314426261539	0	Exon
ENSG00000120899.17	e490645	PTK2B	0.0253443351084686	0.619426996838867	0.7777791349881129	0.43718687028849496	0.7417060244803829	-6.09641264303936	0	Exon
ENSG00000197016.11	e1075218	ZNF470	-0.0275996096084672	-1.0013541586035999	-0.777775016930982	0.4371892954535879	0.7417060244803829	-5.72465868760994	0	Exon
ENSG00000107745.17	e586201	MICU1	0.017014467872817	1.8445843985784098	0.777774052675073	0.437189863314675	0.7417060244803829	-6.2508104542303	0	Exon
ENSG00000187555.14	e866443	USP7	0.0148898925771291	1.4715456862265501	0.7777546799729921	0.437201272205876	0.741706874449786	-6.2113376162371505	0	Exon
ENSG00000151229.12	e696832	SLC2A13	-0.0329347600917002	-0.549322058044432	-0.777753091231167	0.4372022078487439	0.741706874449786	-5.858142601962791	0	Exon
ENSG00000012223.12	e216915	LTF	0.175878236445137	-3.57074031567827	0.7777512967791909	0.43720326463996	0.741706874449786	-5.1768018907475195	0	Exon
ENSG00000267520.2	e128275		0.0206493242957287	1.68236998531988	0.7777470456032229	0.43720576825446206	0.741706874449786	-6.23718812699466	0	Exon
ENSG00000100564.8	e788677	PIGH	-0.0334680734142446	-1.33747797144126	-0.7777460148790469	0.43720637527268996	0.741706874449786	-5.637873444493519	0	Exon
ENSG00000100564.8	e788701	PIGH	-0.0334680734142446	-1.33747797144126	-0.7777460148790469	0.43720637527268996	0.741706874449786	-5.637873444493519	0	Exon
ENSG00000100564.8	e788714	PIGH	-0.0334680734142446	-1.33747797144126	-0.7777460148790469	0.43720637527268996	0.741706874449786	-5.637873444493519	0	Exon
ENSG00000011478.11	e1058017	QPCTL	-0.0374651034199648	-1.8635330598090902	-0.7777447789811759	0.43720710312327704	0.741706874449786	-5.497103187856309	0	Exon
ENSG00000136830.11	e553612	FAM129B	0.0313891375151839	-0.936283162053914	0.777734696182318	0.43721304115714094	0.741713398488624	-5.74542437528732	0	Exon
ENSG00000137075.17	e533693	RNF38	-0.0233969615770128	0.34419833930275107	-0.7777283208508141	0.437216795786924	0.7417162184302409	-6.0406358006692695	0	Exon
ENSG00000269110.1	e1037865		-0.0182755313512363	0.7026099495476129	-0.7777118552126608	0.4372264929964051	0.741725795922257	-6.104536923933151	0	Exon
ENSG00000167100.14	e957278	SAMD14	0.0524072550480068	-2.33737693160157	0.777710325195149	0.437227394085335	0.741725795922257	-5.365485931826259	0	Exon
ENSG00000099860.8	e1010567	GADD45B	0.0739327998305719	1.01071646138126	0.7777064212468969	0.43722969328254296	0.741725795922257	-6.1512198197631	0	Exon
ENSG00000258645.2	e786227	HSPE1P2	0.0622368633840624	-3.51463168137585	0.777704523389057	0.437230811012344	0.741725795922257	-5.1238189653617905	0	Exon
ENSG00000029364.11	e789746	SLC39A9	0.0146125187634674	1.62414907127018	0.777692113917433	0.437238119522604	0.7417305060974609	-6.230152336137661	0	Exon
ENSG00000162882.14	e123319	HAAO	0.0535975097285693	-2.8742809165848704	0.77768963966869	0.43723957673026204	0.7417305060974609	-5.23633949001047	0	Exon
ENSG00000101294.16	e1085352	HM13	0.0229745005270155	-0.314560579500393	0.77768452325289	0.437242590049896	0.7417305060974609	-5.90460811134887	0	Exon
ENSG00000248671.7	e651764		-0.0531982828262223	-2.7121674883874705	-0.7776834063278191	0.43724324786594304	0.7417305060974609	-5.26549706681322	0	Exon
ENSG00000002016.17	e678947	RAD52	0.0443462296848237	-2.44475961520127	0.777682044971028	0.43724404964148605	0.7417305060974609	-5.33742498430686	0	Exon
ENSG00000134250.18	e59913	NOTCH2	0.022339489955876	0.9471303031128431	0.7776689467695601	0.43725176391358295	0.7417372028120892	-6.14583121623793	0	Exon
ENSG00000135837.15	e85405	CEP350	0.0144136852537046	3.4824341812369	0.7776682366049041	0.437252182171986	0.7417372028120892	-6.37364694629549	0	Exon
ENSG00000197930.12	e781940	ERO1A	0.0235525692369111	0.039463241013043	0.7776631141448571	0.43725519910166294	0.741738771078738	-5.98289171126555	0	Exon
ENSG00000136643.11	e97238	RPS6KC1	0.0115129218616548	3.35380413531568	0.777654460819598	0.437260295600906	0.7417438669956801	-6.365497966281789	0	Exon
ENSG00000011304.18	e1006707	PTBP1	0.0479962387798785	-2.64252319673721	0.777645174336908	0.43726576504543496	0.74174953346043	-5.29075444110844	0	Exon
ENSG00000145431.10	e313250	PDGFC	-0.0282924071062452	-0.7060324464606959	-0.7776401429671259	0.437268728379585	0.74174953346043	-5.80424302433467	0	Exon
ENSG00000105656.12	e1035260	ELL	0.0269809659848891	-1.00832878701835	0.777632202168165	0.43727340530864595	0.74174953346043	-5.727475537167	0	Exon
ENSG00000235109.7	e378651	ZSCAN31	0.0589140530147555	-2.60691833751016	0.7776314440050909	0.43727385184896705	0.74174953346043	-5.33089012711768	0	Exon
ENSG00000132436.11	e441081	FIGNL1	-0.0154607429628593	1.97809623256828	-0.7776310254747741	0.437274098353649	0.74174953346043	-6.26417674488541	0	Exon
ENSG00000054219.10	e161677	LY75	0.0604950177021522	-3.38454207615156	0.7776221493195409	0.43727932622282495	0.7417548520217541	-5.14467266773788	0	Exon
ENSG00000100813.14	e770920	ACIN1	-0.0172425196133957	0.840955602729188	-0.777616450819567	0.437282682538771	0.7417569958404822	-6.129681377368599	0	Exon
ENSG00000080546.13	e406763	SESN1	-0.0570921358216477	-3.15729069572915	-0.777599371637585	0.43729274196481305	0.7417705099838109	-5.183226092038111	0	Exon
ENSG00000132549.18	e509279	VPS13B	0.0197895857346457	-0.00261329021019204	0.777595207267374	0.437295194747421	0.7417711210697701	-5.97292782476765	0	Exon
ENSG00000139921.12	e781457	TMX1	0.0267371795840338	-0.64839486005822	0.7775798247429471	0.437304255007075	0.7417806554487391	-5.823251565617469	0	Exon
ENSG00000196295.11	e434226		0.0320360230634465	-0.622002130604661	0.777578558792914	0.437305000652589	0.7417806554487391	-5.8278457392263	0	Exon
ENSG00000138018.17	e115731	EPT1	-0.0206143553019094	0.237246939974964	-0.7775690745343501	0.43731058691133	0.7417832591719701	-6.02692407955171	0	Exon
ENSG00000151376.16	e659882	ME3	0.0272245413306081	-0.8236281534490849	0.777568374300587	0.43731099935289897	0.7417832591719701	-5.788608395356129	0	Exon
ENSG00000115694.14	e198826	STK25	-0.0120630404335605	2.59521082623853	-0.777563883237774	0.43731364461914296	0.7417832591719701	-6.31464817341192	0	Exon
ENSG00000139567.12	e705726	ACVRL1	0.0488678558808922	-1.9673167975360801	0.7775616027609459	0.437314987838894	0.7417832591719701	-5.4854291570478795	0	Exon
ENSG00000188603.17	e877985	CLN3	-0.0618304836885989	-3.48769675648983	-0.777558189187729	0.437316998466263	0.7417832591719701	-5.099007669648901	0	Exon
ENSG00000162298.17	e643422	SYVN1	-0.0295950740982486	-1.22391692058497	-0.777552463403255	0.437320371020239	0.7417854302952309	-5.66511906766351	0	Exon
ENSG00000141380.13	e993198	SS18	-0.0452733955742324	-2.68332161168862	-0.7775468921452842	0.437323652570726	0.7417855363916279	-5.27704399273742	0	Exon
ENSG00000146223.14	e392376	RPL7L1	0.0232510652019232	-0.23796992433000602	0.777542595216223	0.437326183533011	0.7417855363916279	-5.92658489187004	0	Exon
ENSG00000162627.16	e51294	SNX7	-0.0277698889389757	-0.811930714967033	-0.777539501074812	0.43732800603871996	0.7417855363916279	-5.7721086241793005	0	Exon
ENSG00000144455.13	e200251	SUMF1	-0.0586554183835261	-3.01457732162471	-0.7775381465851929	0.43732880385918393	0.7417855363916279	-5.1961921743046	0	Exon
ENSG00000163462.17	e71124	TRIM46	-0.0670020517930994	-3.4869606652752996	-0.777534142558336	0.43733116231301206	0.7417859873704641	-5.11262345900726	0	Exon
ENSG00000255052.4	e484372	FAM66D	-0.0663429401204408	-0.6994970809821079	-0.777522969092335	0.43733774375221296	0.741788840208971	-5.811684143250519	0	Exon
ENSG00000126088.13	e33257	UROD	-0.0214118753338097	0.11469264847855	-0.7775214360718701	0.43733864674246403	0.741788840208971	-5.998718020051481	0	Exon
ENSG00000100243.20	e1137920	CYB5R3	0.01509619651954	3.1825690574650096	0.777520629233475	0.43733912199239394	0.741788840208971	-6.356534254547889	0	Exon
ENSG00000187446.11	e817419	CHP1	-0.0181182351085685	1.04584616060163	-0.7775094027904041	0.43734573470604704	0.741796506953592	-6.158607447499599	0	Exon
ENSG00000166266.13	e664423	CUL5	-0.0153018543677053	2.02186141278234	-0.777504965933989	0.437348348164258	0.741797390388413	-6.2650562990035406	0	Exon
ENSG00000168404.12	e902892	MLKL	-0.0766352248976224	-3.3995852929027004	-0.7775005714851969	0.437350936651845	0.7417982314616841	-5.12572122535183	0	Exon
ENSG00000088367.21	e1089783	EPB41L1	-0.0403342819730745	-2.32917863666127	-0.777485980708455	0.43735953120494897	0.7418092594662479	-5.37238960576984	0	Exon
ENSG00000164796.17	e512876	CSMD3	0.0271999491500794	-0.40671838207741706	0.777474449698496	0.43736632350165894	0.7418172305573479	-5.88835338450225	0	Exon
ENSG00000171604.11	e354395	CXXC5	0.0279095711590253	0.0659604242072962	0.7774630250096801	0.4373730532304289	0.7418209787493241	-5.98957829120579	0	Exon
ENSG00000105971.14	e465762	CAV2	0.0356933855062855	-0.167322872739869	0.7774617346335051	0.43737381333206293	0.7418209787493241	-5.94250967983366	0	Exon
ENSG00000100503.23	e781247	NIN	0.0420893166270008	-2.35797007897699	0.777460040267479	0.437374811406815	0.7418209787493241	-5.36816761192805	0	Exon
ENSG00000153790.11	e432704	C7orf31	0.0594856299885785	-2.9831000778533	0.7774481207485359	0.43738183269604897	0.7418290392558409	-5.2312273609570195	0	Exon
ENSG00000073670.13	e951626	ADAM11	0.0451359286595705	-2.54567011214453	0.777440015771396	0.437386607035721	0.7418290392558409	-5.3152679794165705	0	Exon
ENSG00000183426.16	e868899	NPIPA1	-0.0529575288201672	-2.02991846259577	-0.7774361450349341	0.43738888715279706	0.7418290392558409	-5.43744177805643	0	Exon
ENSG00000130561.16	e193665	SAG	-0.0610572713678221	-3.34793204131926	-0.777434254544356	0.4373900007779571	0.7418290392558409	-5.211616184710611	0	Exon
ENSG00000088881.20	e1078611	EBF4	-0.0590973091927089	-3.3080166759436898	-0.777434209475808	0.43739002732635995	0.7418290392558409	-5.1347841040001905	0	Exon
ENSG00000065518.7	e242699	NDUFB4	0.0130398797179082	3.5152667587964905	0.7774201946804219	0.437398283027857	0.741839491883746	-6.37384954199893	0	Exon
ENSG00000169490.16	e494828	TM2D2	-0.0196445342852577	0.12150100026086802	-0.777408079978474	0.43740541951306	0.7418480461991641	-5.99988748754247	0	Exon
ENSG00000163848.19	e245481	ZNF148	0.0117653906325863	3.43427160569152	0.777401426921231	0.437409338700797	0.7418511438601421	-6.371316049125099	0	Exon
ENSG00000122481.16	e50948	RWDD3	0.0321627349538615	-1.24027342083069	0.7773906131821949	0.437415708909246	0.741855459607304	-5.6679897513878705	0	Exon
ENSG00000164808.16	e497693	SPIDR	0.0218270793636983	-0.533256616043677	0.777388801229535	0.437416776308118	0.741855459607304	-5.8458199594599805	0	Exon
ENSG00000262655.3	e620264	SPON1	0.0244276588920514	1.6626119426258799	0.777385695984027	0.43741860557328904	0.741855459607304	-6.235415594263969	0	Exon
ENSG00000183527.11	e1110304	PSMG1	0.0325451780513978	-1.48530586858392	0.777382897003616	0.437420254424928	0.741855459607304	-5.6072482261598005	0	Exon
ENSG00000187323.11	e999636	DCC	-0.0621384089262217	-3.4056878551388197	-0.7773745194885129	0.43742518955756604	0.741860280171441	-5.14214200692425	0	Exon
ENSG00000068745.14	e220073	IP6K2	0.0203499669671599	0.9235027844109641	0.7773624444906371	0.43743230290676505	0.741865388854707	-6.14079595441351	0	Exon
ENSG00000174227.15	e274217	PIGG	0.0284909037671996	-1.0002471589166702	0.777362301062322	0.437432387400407	0.741865388854707	-5.722618332022231	0	Exon
ENSG00000132155.11	e204651	RAF1	0.0196138194417933	0.174102229363857	0.7773562115510141	0.437435974741109	0.7418654231574829	-6.005827564671231	0	Exon
ENSG00000125971.16	e1087400	DYNLRB1	0.0295697013057766	-1.1634078760376398	0.7773509209016751	0.43743909148476795	0.7418654231574829	-5.681036426423191	0	Exon
ENSG00000119723.16	e792374	COQ6	-0.0355218707082688	-1.9962596027798998	-0.777349638541514	0.437439846930437	0.7418654231574829	-5.46603040047967	0	Exon
ENSG00000204856.11	e734525	FAM216A	0.0515698924186429	-3.11688871069131	0.777345989723527	0.43744199647399895	0.7418654231574829	-5.22855701491051	0	Exon
ENSG00000126858.16	e937922	RHOT1	-0.0163726300668833	0.9147294557380201	-0.777344504186785	0.437442871615573	0.7418654231574829	-6.13595545375857	0	Exon
ENSG00000124493.13	e388191	GRM4	0.0311911848712829	-1.07491628873618	0.777325451303754	0.437454095911031	0.741880412130495	-5.72895383368795	0	Exon
ENSG00000183484.11	e806579	GPR132	0.0534247873588045	-1.9569774878568997	0.7773223964451259	0.43745589558253994	0.741880412130495	-5.46799085062358	0	Exon
ENSG00000198730.7	e619028	CTR9	-0.0411736273790265	-2.1600264142052903	-0.777300626102588	0.43746872100211004	0.741890815673684	-5.4152082695748	0	Exon
ENSG00000119888.10	e125099	EPCAM	0.0343522671569895	-0.0795938794387272	0.7773003985828391	0.437468855040479	0.741890815673684	-5.98714059206026	0	Exon
ENSG00000103148.15	e853626	NPRL3	-0.0305687901649613	-1.25743882459258	-0.777292034192741	0.437473782757578	0.741890815673684	-5.65270966544819	0	Exon
ENSG00000204371.11	e383730	EHMT2	-0.0166471757462258	1.75214130568416	-0.777290095753636	0.43747492475570393	0.741890815673684	-6.2432585386041906	0	Exon
ENSG00000109775.10	e318172	UFSP2	-0.0259461894422687	-0.0492105524815964	-0.7772886358645579	0.437475784825432	0.741890815673684	-5.96240563455279	0	Exon
ENSG00000185596.16	e853427	WASH3P	0.0363901433153602	-0.39948839909548206	0.7772876331816929	0.437476375540178	0.741890815673684	-5.87613164250121	0	Exon
ENSG00000183010.16	e982986	PYCR1	-0.0385760447365643	-1.63522243095891	-0.7772871160447641	0.43747668020339797	0.741890815673684	-5.554167560696699	0	Exon
ENSG00000133731.9	e504613	IMPA1	0.0303962906531925	-1.2753225248247901	0.777279109480398	0.437481397162548	0.7418952656909001	-5.679286594733981	0	Exon
ENSG00000129071.9	e247678	MBD4	0.0177099934372166	0.44362495997195794	0.777265700719545	0.437489296818539	0.741902242298562	-6.060111218427041	0	Exon
ENSG00000260729.1	e837525		-0.0331710137682298	-0.679660319812578	-0.7772650215672259	0.43748969693747297	0.741902242298562	-5.811916163453209	0	Exon
ENSG00000172613.7	e648243	RAD9A	0.0510081976496405	-2.9782814508843	0.7772586761374279	0.43749343532350204	0.741904853652209	-5.2003780918404106	0	Exon
ENSG00000184634.15	e1158985	MED12	0.044601667743101	-2.51630312425877	0.7772530604464659	0.437496743802044	0.741904853652209	-5.31918160846258	0	Exon
ENSG00000125089.16	e279763	SH3TC1	-0.0669557133930396	-2.846842119131	-0.77724613442533	0.437500824280166	0.741904853652209	-5.25215281282579	0	Exon
ENSG00000112701.17	e401083	SENP6	-0.0161089344744377	0.9933021402405309	-0.7772459344800551	0.43750094207861995	0.741904853652209	-6.14822058078657	0	Exon
ENSG00000123154.11	e1025340	WDR83	0.027891511328447	-1.01889021954869	0.7772446457099971	0.437501701362421	0.741904853652209	-5.72394841161358	0	Exon
ENSG00000155393.12	e886207	HEATR3	0.0221293415341528	-0.316390840028267	0.7772333758478791	0.43750834107715897	0.7419115979593679	-5.90398332726718	0	Exon
ENSG00000214194.8	e465127	LINC00998	0.0227714772614114	-0.135300637730355	0.7772307903645942	0.43750986434016104	0.7419115979593679	-5.950902878421941	0	Exon
ENSG00000167232.13	e1038661	ZNF91	0.0359182056938465	-1.50305913980178	0.777213084278772	0.43752029613777005	0.7419257386107041	-5.635900128622379	0	Exon
ENSG00000071127.16	e280410	WDR1	0.0182243342859159	1.47960316860928	0.77719759109263	0.437529424291284	0.7419376684807779	-6.216812901072481	0	Exon
ENSG00000168488.18	e878656	ATXN2L	-0.022176388980174	-0.152048459348622	-0.777177419534827	0.43754130897588794	0.7419542725839791	-5.93407165115968	0	Exon
ENSG00000168610.14	e947070	STAT3	0.026199220104793	-0.00417588875592216	0.777170516557667	0.437545376116921	0.7419576201066109	-5.9745017668001	0	Exon
ENSG00000100599.15	e799424	RIN3	-0.06942856077783	-3.5119310560061603	-0.77716642196953	0.43754778860334204	0.741958161767716	-5.09417600423182	0	Exon
ENSG00000112715.20	e394106	VEGFA	-0.0574893211101694	-0.942840668754547	-0.777159501163932	0.43755186628356607	0.7419615271111409	-5.73676207402997	0	Exon
ENSG00000158321.15	e444005	AUTS2	-0.028470510655155	-0.633916863542822	-0.777154470789582	0.437554830151438	0.741963003727511	-5.82206667518669	0	Exon
ENSG00000038358.14	e896830	EDC4	0.0219333111380037	-0.313758785338839	0.7771466906882321	0.43755941416561606	0.741967227603437	-5.909926458045651	0	Exon
ENSG00000196924.14	e1176317	FLNA	0.0260189828408089	1.51680107240004	0.777137046833779	0.43756509633647395	0.7419733135686271	-6.22171734132449	0	Exon
ENSG00000150275.17	e580919	PCDH15	0.0573015562569943	-3.2337012535750898	0.7771302492148701	0.43756910152747797	0.741976555856764	-5.147506766163151	0	Exon
ENSG00000213742.6	e1084796	ZNF337-AS1	0.0480105860109619	-2.5224102937726403	0.7771253659708579	0.43757197877230597	0.7419772605564201	-5.3111107519376795	0	Exon
ENSG00000155749.12	e178802	ALS2CR12	0.0456960950939337	-2.08510193825962	0.7771224390535609	0.437573703339667	0.7419772605564201	-5.44310444705217	0	Exon
ENSG00000171566.11	e312392	PLRG1	-0.0164788737734982	1.32162107950155	-0.777115562530058	0.437577755067819	0.741977469056039	-6.19152150946358	0	Exon
ENSG00000204463.12	e382427	BAG6	-0.022667390147653	-0.168062885699341	-0.7771135033305301	0.437578968376505	0.741977469056039	-5.9354188840781905	0	Exon
ENSG00000182670.13	e1109475	TTC3	-0.0561480137840482	-3.1572874594508202	-0.777111573193017	0.437580105641842	0.741977469056039	-5.174970318519129	0	Exon
ENSG00000100911.14	e772839	PSME2	-0.0320429761747279	-0.8367421988492879	-0.777106749055497	0.43758294810190296	0.741978739669867	-5.7688008620304	0	Exon
ENSG00000149554.12	e675196	CHEK1	-0.0695852727300633	-3.47797844770724	-0.777099491143153	0.437587224601656	0.7419824418605191	-5.12735847047079	0	Exon
ENSG00000160293.16	e560961	VAV2	0.0214277618167017	0.8757687605885022	0.777087796906056	0.43759411511897794	0.741989374453028	-6.13718005913622	0	Exon
ENSG00000088280.18	e16333	ASAP3	0.0348503172517443	-1.32032633730766	0.777085447550292	0.437595499421766	0.741989374453028	-5.639426086657879	0	Exon
ENSG00000134684.10	e24119	YARS	0.0261205436058685	0.7401350846764091	0.7770694411786581	0.43760493086820795	0.7420018172542919	-6.11094408499292	0	Exon
ENSG00000183495.13	e746317	EP400	-0.0476053130629378	-2.88627967587354	-0.7770652602560401	0.43760739441574203	0.742002445241216	-5.2353340067915495	0	Exon
ENSG00000115504.14	e129365	EHBP1	0.0211174456560104	0.46400168519134405	0.7770587837734141	0.43761121060427205	0.7420053667348531	-6.065563220023639	0	Exon
ENSG00000070423.17	e1006443	RNF126	-0.0267039954631132	-0.520766919762017	-0.777041544967312	0.4376213684545589	0.742016045140607	-5.848671883685991	0	Exon
ENSG00000158321.15	e443912	AUTS2	-0.0176015888233044	0.8503511754109141	-0.7770377952725649	0.437623577954948	0.742016045140607	-6.13033729806522	0	Exon
ENSG00000197858.10	e521985	GPAA1	-0.0210480807792513	0.105775558681635	-0.7770364453058509	0.437624373421805	0.742016045140607	-5.99891057445877	0	Exon
ENSG00000148356.13	e553462	LRSAM1	-0.0279239528497747	-1.10794207221793	-0.7770328741386451	0.43762647773338703	0.742016045140607	-5.697812685738589	0	Exon
ENSG00000005436.13	e136922	GCFC2	-0.0328468973393704	-1.04617734739248	-0.7770303340205641	0.437627974502452	0.742016045140607	-5.70929549556737	0	Exon
ENSG00000121904.17	e24744	CSMD2	0.023605511024000003	0.693234942646772	0.777020492320846	0.437633773769318	0.7420223288593141	-6.1069541726105205	0	Exon
ENSG00000130299.16	e1033108	GTPBP3	-0.0664005957644594	-3.4311619759158902	-0.7770035583245021	0.437643752308533	0.742033912553637	-5.10973945586995	0	Exon
ENSG00000075624.13	e427165	ACTB	-0.0167168148870435	5.49904047483441	-0.7770017935867621	0.43764479220676206	0.742033912553637	-6.485775344631691	0	Exon
ENSG00000187778.13	e702702	MCRS1	-0.0207272711604568	-0.0825169082500638	-0.776987711344173	0.4376530904309361	0.742044433099494	-5.95483703256393	0	Exon
ENSG00000155657.25	e170253	TTN	-0.0727717016046401	-3.3118029892073197	-0.776974794847337	0.437660701797595	0.742051603527307	-5.1577652473645195	0	Exon
ENSG00000108963.17	e912893	DPH1	-0.0212163146719226	0.0453946400500517	-0.7769734298686128	0.437661506149687	0.742051603527307	-5.98427327529585	0	Exon
ENSG00000125637.15	e149268	PSD4	0.0300499680222858	0.18021046257936998	0.776962052017008	0.43766821090188	0.7420594221314399	-6.0150990879224	0	Exon
ENSG00000187531.13	e982875	SIRT7	0.0513665084295136	-2.83441260129522	0.776950773012809	0.437674857463734	0.742066813493968	-5.23636625524618	0	Exon
ENSG00000110442.11	e627098	COMMD9	0.0298063907711901	-1.20122855861498	0.7769468217687991	0.437677185891209	0.742066813493968	-5.68303308368075	0	Exon
ENSG00000111203.11	e681070	ITFG2	-0.0309362248834407	-1.3880347364083	-0.776939659447933	0.437681406591504	0.742066813493968	-5.62166462068802	0	Exon
ENSG00000138735.15	e306089	PDE5A	-0.0556009882657028	-2.89870669168503	-0.77693799042015	0.437682390140046	0.742066813493968	-5.23132891945579	0	Exon
ENSG00000167972.13	e860532	ABCA3	-0.0168590057005043	0.717240675713492	-0.776936892442659	0.437683037172609	0.742066813493968	-6.11268488595176	0	Exon
ENSG00000165195.15	e1145432	PIGA	-0.0595065523259402	-3.35141194409922	-0.776928417010468	0.43768803172037296	0.742069662308306	-5.12511724882036	0	Exon
ENSG00000161249.20	e1042226	DMKN	0.0415001704586379	-1.2687330580512801	0.776926936477813	0.437688904197378	0.742069662308306	-5.675115524553171	0	Exon
ENSG00000175354.18	e990146	PTPN2	0.0279066471040436	-1.04017320851458	0.776891125229782	0.4377100080503789	0.742098893642273	-5.7149705364748895	0	Exon
ENSG00000100030.14	e1121997	MAPK1	0.013913353769507001	3.5828820101380003	0.776890574864175	0.43771033238978996	0.742098893642273	-6.380182184610231	0	Exon
ENSG00000107625.12	e584118	DDX50	0.0233951243137192	-0.644737486079261	0.776880017256572	0.43771655418668204	0.742105892842495	-5.82524916502427	0	Exon
ENSG00000151640.12	e607071	DPYSL4	-0.0286708303094897	-0.6261416915521171	-0.776869194827501	0.43772293210087104	0.742108651225598	-5.82129982271546	0	Exon
ENSG00000164683.16	e504132	HEY1	0.020888599306843	0.35653440496293104	0.776862647124735	0.437726790843505	0.742108651225598	-6.04876339641768	0	Exon
ENSG00000166448.14	e454978	TMEM130	0.0271304401204833	2.79398561486371	0.776862456446307	0.437726903215879	0.742108651225598	-6.3307053742532	0	Exon
ENSG00000156453.13	e356650	PCDH1	-0.0192891744370892	2.07664377966664	-0.776860036028039	0.43772832964060404	0.742108651225598	-6.27492535195948	0	Exon
ENSG00000099290.15	e580331	FAM21A	0.0605060766471726	-3.17454956458484	0.7768594548318991	0.437728672157235	0.742108651225598	-5.18005004179397	0	Exon
ENSG00000130147.15	e194532	SH3BP4	-0.0472145353235793	-2.7019526771445697	-0.7768559425283621	0.43773074206824697	0.742108651225598	-5.273860784997219	0	Exon
ENSG00000163682.15	e285065	RPL9	0.0243292868035164	3.66031961563564	0.7768487115390881	0.43773500353559897	0.74210912312021	-6.38243472764762	0	Exon
ENSG00000145675.14	e333350	PIK3R1	0.0168216795354051	4.51724823804188	0.7768483656429909	0.43773520738450805	0.74210912312021	-6.43280326244344	0	Exon
ENSG00000104497.13	e504805	SNX16	-0.0324055035673471	-0.920227008266554	-0.7768381769145609	0.437741211990197	0.742115753759511	-5.74808117335276	0	Exon
ENSG00000188690.12	e606130	UROS	0.0289037734828226	1.02157737286453	0.776827148958271	0.43774771123844103	0.74212322291368	-6.148266268475809	0	Exon
ENSG00000076641.4	e504424	PAG1	-0.0416194935437951	-1.9158115455879599	-0.776823352452389	0.4377499486952971	0.742123466923258	-5.47471710700379	0	Exon
ENSG00000142867.12	e47606	BCL10	0.0407190846957044	-2.1614301327156	0.7768056644328721	0.43776037315199	0.742134098212394	-5.4080260134743705	0	Exon
ENSG00000243789.10	e818333	JMJD7	0.0436469235717121	-2.30934454924133	0.776805524693846	0.43776045550793297	0.742134098212394	-5.3788595394289604	0	Exon
ENSG00000169398.19	e518848	PTK2	0.0283022797079956	-0.6325496512145239	0.77679654811935	0.437765745918898	0.742134098212394	-5.817786686377571	0	Exon
ENSG00000101040.19	e1095629	ZMYND8	0.0208747429569972	0.812529477128745	0.776795950163612	0.437766098329873	0.742134098212394	-6.12784674249828	0	Exon
ENSG00000060971.17	e212532	ACAA1	-0.0190511564154329	0.7437378945453921	-0.7767949505529329	0.43776668746042297	0.742134098212394	-6.11300035061718	0	Exon
ENSG00000196998.17	e1153802	WDR45	-0.0223335702163362	-0.12484224722769902	-0.7767906344865692	0.43776923118255295	0.742134861363764	-5.94251100446499	0	Exon
ENSG00000156171.14	e55965	DRAM2	0.0492730381333424	-2.54506809548176	0.776773014014318	0.43777961609411403	0.7421489173383679	-5.31092843071912	0	Exon
ENSG00000144034.14	e134733	TPRKB	0.0364533339490507	-2.05956154167099	0.7767593824903241	0.43778765015184	0.7421586698397641	-5.4472060859317	0	Exon
ENSG00000188385.11	e607040	JAKMIP3	-0.036096905530732006	-0.874833229755037	-0.7767557489743	0.43778979166392895	0.7421586698397641	-5.75920781792644	0	Exon
ENSG00000186577.12	e388237	C6orf1	-0.0307952132399945	-1.0151687008605899	-0.776752596297077	0.437791649785417	0.7421586698397641	-5.726292581032139	0	Exon
ENSG00000197948.10	e356391	FCHSD1	0.0532016793049169	-2.78970764370993	0.7767448427562621	0.43779621957828296	0.742160955639299	-5.25374298455089	0	Exon
ENSG00000110321.15	e619049	EIF4G2	0.039517757505931	-1.9482151197903002	0.776738884223683	0.437799731445375	0.742160955639299	-5.4664391115323605	0	Exon
ENSG00000010270.13	e436659	STARD3NL	-0.0620871403163648	-3.40550101225481	-0.776736298190607	0.43780125561840005	0.742160955639299	-5.11389072702023	0	Exon
ENSG00000158773.14	e77945	USF1	-0.0204734716103242	0.339440205186645	-0.776736099573758	0.43780137268061897	0.742160955639299	-6.04205001869941	0	Exon
ENSG00000158470.5	e1096424	B4GALT5	0.0213361058125532	0.44528473322075396	0.776730006274605	0.437804964001652	0.74216349451072	-6.061232413180639	0	Exon
ENSG00000156873.15	e882303	PHKG2	-0.0267603670529889	-0.9366487702664691	-0.7767251100085769	0.43780784981734094	0.7421648373965279	-5.74520530362414	0	Exon
ENSG00000124177.14	e1092021	CHD6	0.0380002538025905	-2.17921000301009	0.776720150632228	0.437810772840892	0.742166243343361	-5.42007499499481	0	Exon
ENSG00000174799.10	e289576	CEP135	0.0290772980014882	-1.2287174343619398	0.77670879897973	0.43781746347206607	0.7421740360036121	-5.66677082278584	0	Exon
ENSG00000185787.14	e843687	MORF4L1	-0.0130560441519903	2.6674562481905095	-0.7767006001297571	0.43782229588727295	0.742178678616652	-6.31916449052384	0	Exon
ENSG00000149564.11	e674280	ESAM	-0.0305513017787906	-0.6277570800307309	-0.776696596259187	0.437824655786146	0.7421791298954742	-5.825184189504629	0	Exon
ENSG00000167721.10	e913101	TSR1	-0.0224900634119647	-0.49074907598335105	-0.776692393996616	0.437827132626036	0.742179779401775	-5.858826167867299	0	Exon
ENSG00000135749.18	e103991	PCNX2	0.0170345048812238	1.49484368033993	0.7766761159408121	0.43783672709051297	0.7421924942385941	-6.2112331226914	0	Exon
ENSG00000196387.9	e747605	ZNF140	-0.0353212274564862	-1.86691360896458	-0.7766688893211541	0.43784098657825393	0.742193204698919	-5.49394983609611	0	Exon
ENSG00000196793.13	e577491	ZNF239	-0.0171287450466866	1.2618508886833202	-0.7766683004788241	0.4378413336526021	0.742193204698919	-6.18630497790536	0	Exon
ENSG00000188493.14	e1051553	C19orf54	-0.052650091945995	-3.1375744391640494	-0.776662889889721	0.437844522759379	0.7421950614969179	-5.172242021247941	0	Exon
ENSG00000144034.14	e134742	TPRKB	0.0398809399642746	-2.1675329042790903	0.776654450809155	0.43784949694489	0.7421985985358391	-5.41085334700912	0	Exon
ENSG00000138363.14	e183621	ATIC	-0.0190794043562592	0.6462986949255981	-0.7766461296469709	0.437854401658587	0.7421985985358391	-6.0979877970541	0	Exon
ENSG00000144591.18	e188662	GMPPA	0.0327522952037864	-1.65265413461586	0.7766432050981229	0.4378561254727829	0.7421985985358391	-5.54790047859375	0	Exon
ENSG00000079277.19	e35167	MKNK1	-0.0507349776558211	-3.0757299215665603	-0.776629081227417	0.43786445054835604	0.7421985985358391	-5.18846382502058	0	Exon
ENSG00000250479.8	e1123111	CHCHD10	0.0196501609717066	3.2692073805716904	0.7766280102830401	0.43786508180204897	0.7421985985358391	-6.36141947712044	0	Exon
ENSG00000164081.12	e225495	TEX264	-0.0331837016682235	-1.8537692116979199	-0.776627598620001	0.437865324451405	0.7421985985358391	-5.49288970358343	0	Exon
ENSG00000163584.17	e260947	RPL22L1	0.0263367866324959	0.43136431107413997	0.7766268393115421	0.43786577201597704	0.7421985985358391	-6.054337747341349	0	Exon
ENSG00000134775.15	e995737	FHOD3	0.0341944937265371	-0.74998696255503	0.7766243141228529	0.43786726045776597	0.7421985985358391	-5.7946561212425705	0	Exon
ENSG00000017260.19	e248730	ATP2C1	-0.0150228235584806	1.1271787045413502	-0.776621120004918	0.437869143195955	0.7421985985358391	-6.16764746317052	0	Exon
ENSG00000108654.12	e967289	DDX5	-0.0118425602434778	4.56248956253211	-0.7766186256952541	0.43787061344299705	0.7421985985358391	-6.435124908596539	0	Exon
ENSG00000151503.12	e677599	NCAPD3	-0.0312013661649657	-1.5314977830944498	-0.776618420364944	0.437870734473117	0.7421985985358391	-5.58507325802546	0	Exon
ENSG00000074181.8	e1029928	NOTCH3	-0.0253044877864264	-0.6959047135917579	-0.776616724267385	0.43787173422343395	0.7421985985358391	-5.815643710882441	0	Exon
ENSG00000173480.10	e1076201	ZNF417	0.0680888101409127	-3.1363154623870297	0.7766129224617541	0.4378739751703011	0.7421988480562509	-5.16700371840801	0	Exon
ENSG00000161013.16	e370792	MGAT4B	0.0236402654462944	-0.469768989339786	0.776608086986198	0.43787682541600703	0.742200130334295	-5.86405925508976	0	Exon
ENSG00000166478.9	e618257	ZNF143	-0.0271343635216414	-1.02561378837817	-0.776600687295876	0.437881187145403	0.742200505691709	-5.72133096131591	0	Exon
ENSG00000175938.6	e882682	ORAI3	-0.0208120509922998	1.16782936023347	-0.776600501568924	0.43788129662202396	0.742200505691709	-6.178786894768701	0	Exon
ENSG00000204628.11	e372250	RACK1	0.012379205779301	3.62143428526263	0.7765962064639621	0.4378838283730321	0.742200505691709	-6.381718551877039	0	Exon
ENSG00000070018.8	e688829	LRP6	-0.0191554122679128	0.554502743004393	-0.7765935031641079	0.43788542183834	0.742200505691709	-6.08122018279505	0	Exon
ENSG00000164077.13	e223547	MON1A	-0.0330984374812169	-1.59412259239997	-0.776589721607841	0.43788765088958703	0.74220073503328	-5.566007386499059	0	Exon
ENSG00000169180.11	e877041	XPO6	-0.0154162319786018	0.763600952667743	-0.776580535245987	0.437893065849228	0.742206364324543	-6.11652969739315	0	Exon
ENSG00000163848.19	e245456	ZNF148	-0.0184057927370667	0.309234680306457	-0.7765707829991808	0.437898814415683	0.742209775545715	-6.0336167609512605	0	Exon
ENSG00000044115.20	e353439	CTNNA1	0.0236145796995402	0.18085080399940195	0.776570016958898	0.43789926596818796	0.742209775545715	-6.01504742979141	0	Exon
ENSG00000049192.14	e332075	ADAMTS6	0.0602354041600428	-3.08338436969813	0.77656643514079	0.43790137732148104	0.742209805349424	-5.177908257449809	0	Exon
ENSG00000172531.14	e648362	PPP1CA	-0.0243636614205911	0.0627771973446345	-0.776552900483603	0.437909355569475	0.742219779049302	-5.989082789707861	0	Exon
ENSG00000178773.14	e909059	CPNE7	-0.0460480535844332	-2.10728251574411	-0.776542829162886	0.437915292345741	0.742224356491071	-5.4550130910973005	0	Exon
ENSG00000183018.8	e915112	SPNS2	0.0563953961505085	-3.08679329381447	0.776541214961648	0.43791624387885103	0.742224356491071	-5.18521268434391	0	Exon
ENSG00000099875.14	e1009810	MKNK2	0.0300893239560945	-0.17036147841977403	0.776531041235852	0.43792224107490896	0.7422286788725071	-5.928464311893599	0	Exon
ENSG00000255185.5	e899540	PDXDC2P	0.0431069301114636	-2.05823442354691	0.7765281220331891	0.437923961891859	0.7422286788725071	-5.444668198606251	0	Exon
ENSG00000033178.12	e291037	UBA6	-0.0194086999394248	0.516261170768042	-0.77652623278058	0.43792507557404	0.7422286788725071	-6.07348194210238	0	Exon
ENSG00000173821.19	e980234	RNF213	-0.0269742490937232	-0.8602689836159141	-0.776520789915335	0.43792828405938594	0.742230568078677	-5.7630471200194	0	Exon
ENSG00000219626.8	e114055	FAM228B	-0.0231202139150123	0.000965239195693465	-0.7765093744678481	0.437935013334193	0.7422384245111071	-5.96972092413594	0	Exon
ENSG00000168228.14	e283164	ZCCHC4	0.0487784235997307	-2.6618242245304202	0.7764967168412741	0.437942474929077	0.7422475220422929	-5.2854377334823095	0	Exon
ENSG00000137806.8	e817596	NDUFAF1	-0.0234521911717995	-0.6467141188620129	-0.7764869110602871	0.437948255428572	0.742250360650624	-5.82954826340545	0	Exon
ENSG00000132530.16	e918137	XAF1	-0.0660124925461911	-2.82986259683461	-0.77648677177366	0.43794833753823703	0.742250360650624	-5.237839358164099	0	Exon
ENSG00000140400.15	e840882	MAN2C1	-0.047174483613641995	-2.66210322919219	-0.776479734852207	0.437952485825012	0.742253842509116	-5.28914148052674	0	Exon
ENSG00000186001.12	e273641	LRCH3	-0.026830383809461	-1.00935748207956	-0.776467136998381	0.437959912355144	0.7422599232551679	-5.716561380777941	0	Exon
ENSG00000065135.9	e54605	GNAI3	0.0218388045878464	0.210520061304392	0.7764665447825649	0.43796026147263706	0.7422599232551679	-6.01760923877152	0	Exon
ENSG00000186532.11	e912720	SMYD4	-0.0325460634718246	-1.48397381948527	-0.776452170014858	0.437968735599677	0.7422703540204909	-5.59567934864013	0	Exon
ENSG00000177058.11	e330123	SLC38A9	0.0375128394254656	-1.97330697014844	0.77644900084498	0.43797060388247705	0.7422703540204909	-5.470687430824599	0	Exon
ENSG00000236287.7	e619301	ZBED5	-0.0274190865682086	-0.42156871266972706	-0.776442780673349	0.43797427079921797	0.742270602775195	-5.87032355132379	0	Exon
ENSG00000219481.10	e12145	NBPF1	-0.0510546639508542	-1.13159409212818	-0.776440878701838	0.43797539205335706	0.742270602775195	-5.689407572896941	0	Exon
ENSG00000148334.14	e554866	PTGES2	0.0271437637334921	-0.903957541842614	0.7764362507115979	0.437978120362562	0.742270602775195	-5.76232379093953	0	Exon
ENSG00000033867.16	e208966	SLC4A7	-0.0240051427421223	1.2523667254158999	-0.776434544153266	0.43797912642135406	0.742270602775195	-6.17942462607412	0	Exon
ENSG00000197363.9	e523753	ZNF517	-0.0283835873357473	-0.9197492976646	-0.7764284366607621	0.437982726951774	0.7422731560745992	-5.74550917728561	0	Exon
ENSG00000215908.9	e12240	CROCCP2	0.0467078499071219	-1.2216827120851101	0.776413759811363	0.4379913794175	0.7422782038785	-5.683799163468139	0	Exon
ENSG00000176148.15	e625717	TCP11L1	0.043436268730393995	-2.55087965210648	0.776413256462699	0.43799167615916706	0.7422782038785	-5.30956710289731	0	Exon
ENSG00000256683.6	e1068797	ZNF350	0.0268752748626043	-1.05857212644382	0.776412728646463	0.43799198732545	0.7422782038785	-5.712325643410081	0	Exon
ENSG00000117010.15	e29193	ZNF684	0.0358192018215764	-1.8642593809633898	0.77640711925663	0.43799529426643496	0.7422802595402651	-5.49633699415799	0	Exon
ENSG00000115423.18	e137535	DNAH6	0.0391859423818637	-1.5354910388766598	0.776394893742782	0.438002501705072	0.742288662756679	-5.587985775333901	0	Exon
ENSG00000156172.5	e508410	C8orf37	-0.0370356931354179	-1.6924648817854	-0.7763916047484151	0.43800444071297795	0.742288662756679	-5.54054769982088	0	Exon
ENSG00000166226.12	e720020	CCT2	0.0158770331613881	1.97036572970222	0.776383127806105	0.43800943826890903	0.7422919400356391	-6.2625251010540595	0	Exon
ENSG00000156381.8	e804337	ANKRD9	-0.0354650223829491	-1.21401083328596	-0.776381220790928	0.43801056254852705	0.7422919400356391	-5.67857199232054	0	Exon
ENSG00000078237.6	e681636	TIGAR	0.0476941942139687	-2.64733210883113	0.7763695723189991	0.438017429934127	0.74230002940217	-5.297599795430361	0	Exon
ENSG00000109016.17	e932226	DHRS7B	0.0449642421950639	-2.46578495101472	0.7763642425464808	0.43802057213550205	0.742301579758777	-5.3436006028796506	0	Exon
ENSG00000233006.6	e349669		0.0476743346926372	-2.6142902444026803	0.776359735989645	0.438023229014978	0.742301579758777	-5.295013939843611	0	Exon
ENSG00000137628.16	e314901	DDX60	0.0467290156754836	-2.62670998646598	0.7763505051997242	0.43802867113589206	0.742301579758777	-5.30672032743289	0	Exon
ENSG00000136870.10	e545880	ZNF189	-0.042501278703875	-1.72129476364524	-0.776346255016112	0.438031176894823	0.742301579758777	-5.52807947675717	0	Exon
ENSG00000224786.1	e307222	CETN4P	-0.0462826180524002	-2.85461572886094	-0.776342379180759	0.438033461958389	0.742301579758777	-5.2689151112989006	0	Exon
ENSG00000171811.12	e607350	CFAP46	0.0878644147867344	-3.76389840476329	0.7763414238721421	0.438034025177621	0.742301579758777	-5.05189680429579	0	Exon
ENSG00000206149.10	e810990	HERC2P9	0.0556900107141672	-2.0122870562926	0.776341390671843	0.4380340447514571	0.742301579758777	-5.4617428889413295	0	Exon
ENSG00000144712.11	e204812	CAND2	0.0334854172773712	-1.6216958128164198	0.7763378384352121	0.43803613903963795	0.742301579758777	-5.56677757033476	0	Exon
ENSG00000107614.21	e571319	TRDMT1	0.0316396045814701	-0.657422566726644	0.776334189119455	0.43803829056866994	0.742301579758777	-5.81636754509112	0	Exon
ENSG00000172728.15	e492934	FUT10	0.0347725530971901	-0.923049572051791	0.776324315286173	0.43804411192040205	0.742301579758777	-5.744308395657481	0	Exon
ENSG00000178950.16	e274721	GAK	-0.0280709170821794	-1.18340978904219	-0.7763232791981658	0.438044722773158	0.742301579758777	-5.67901122932023	0	Exon
ENSG00000028839.9	e413419	TBPL1	0.0193939448355584	0.18652818743709698	0.7763189732520992	0.43804726146144396	0.742301579758777	-6.00978030630146	0	Exon
ENSG00000110713.15	e614020	NUP98	0.0251363319528649	-0.460887477150606	0.7763150819803131	0.43804955567447296	0.742301579758777	-5.86662615844499	0	Exon
ENSG00000075043.18	e1101355	KCNQ2	-0.0277149082482187	2.9659376058822997	-0.776314508516252	0.43804989377755893	0.742301579758777	-6.34111408329347	0	Exon
ENSG00000062598.17	e1094883	ELMO2	-0.0168422017014687	1.07417308332581	-0.776313563933139	0.43805045068544	0.742301579758777	-6.165308567479019	0	Exon
ENSG00000164284.14	e359067	GRPEL2	-0.0362232992422608	-1.7712065415583	-0.7763111918497421	0.438051849221599	0.742301579758777	-5.52033628883242	0	Exon
ENSG00000036448.9	e482051	MYOM2	0.0519941715287593	-1.71152738235973	0.7763029098583158	0.43805673214959495	0.74230630567158	-5.55215305220909	0	Exon
ENSG00000124574.14	e393490	ABCC10	-0.0419879493676995	-2.44467257463795	-0.7762957489530391	0.43806095412869	0.742309911537713	-5.32911405769746	0	Exon
ENSG00000145391.13	e308821	SETD7	-0.0229854247034413	-0.178919572812619	-0.7762889831764829	0.43806494316648104	0.7423112520557259	-5.9313854907077	0	Exon
ENSG00000184083.11	e1156426	FAM120C	0.0316183402861432	-0.98170604795001	0.776287303786062	0.438065933322419	0.7423112520557259	-5.7373867362631605	0	Exon
ENSG00000176018.12	e340489	LYSMD3	0.0210466321331104	-0.37408100402751	0.7762689684304921	0.43807674379398204	0.7423193165304391	-5.889286101843901	0	Exon
ENSG00000163848.19	e245473	ZNF148	0.0117528614356604	3.43444903224451	0.7762689329939909	0.43807676468738793	0.7423193165304391	-6.372193326147221	0	Exon
ENSG00000162852.13	e107591	CNST	0.0154131658189102	2.75093987781725	0.7762685767853579	0.43807697470847795	0.7423193165304391	-6.32465609121071	0	Exon
ENSG00000269082.1	e1069815		0.0578098599191793	-2.6178490547099598	0.776256412954063	0.438084146554702	0.7423279207426591	-5.32598935149284	0	Exon
ENSG00000197077.13	e1124606	KIAA1671	-0.0196337148091833	2.9875439486070094	-0.77625069534259	0.43808751770595794	0.742330084674935	-6.34418488596493	0	Exon
ENSG00000178075.19	e241172	GRAMD1C	0.0344337012618453	-1.2087961928111202	0.7762421779165	0.438092539678963	0.7423327580892579	-5.671987356657269	0	Exon
ENSG00000166747.12	e901514	AP1G1	0.0185636809219957	0.09727570425617502	0.7762409161078091	0.43809328365879796	0.7423327580892579	-5.99498301277946	0	Exon
ENSG00000213918.10	e863274	DNASE1	-0.0433839921668841	-2.55603810527862	-0.7762328677407371	0.43809802910437207	0.7423365969397371	-5.29990043229781	0	Exon
ENSG00000224081.8	e50639	LINC01057	0.0532874933408571	-1.57586561527518	0.776227424924942	0.43810123829218395	0.7423365969397371	-5.572562444156281	0	Exon
ENSG00000241935.8	e595804	HOGA1	-0.0658219445095038	-3.44325748516362	-0.776226418728424	0.438101831566294	0.7423365969397371	-5.10728366335776	0	Exon
ENSG00000124172.9	e1099243	ATP5E	0.013045395288163	4.78175074288796	0.7762097237459041	0.43811167533818496	0.742348751286222	-6.446917286400441	0	Exon
ENSG00000084623.11	e23434	EIF3I	-0.0126888604641468	2.55767344728267	-0.7762071498682819	0.4381131929710329	0.742348751286222	-6.311021451527999	0	Exon
ENSG00000184371.13	e55236	CSF1	0.0424219833778539	-1.17920043522979	0.7762032697210022	0.438115480824068	0.742349079480325	-5.69361598223462	0	Exon
ENSG00000182150.15	e543924	ERCC6L2	0.0147903386332123	1.3898824303608	0.7761915399825101	0.438122397077146	0.7423572500604291	-6.20268674010179	0	Exon
ENSG00000229180.5	e443555		0.0212057299442587	1.1587903429151698	0.77618790959086	0.438124537692411	0.74235732873139	-6.17216107112003	0	Exon
ENSG00000154305.16	e99035	MIA3	0.0198667186999804	0.38825903516849103	0.7761686351444571	0.43813590273103603	0.742373037171139	-6.055446125185879	0	Exon
ENSG00000173744.17	e190370	AGFG1	-0.0141304838842435	1.3954496836978	-0.776161611602557	0.4381400441542879	0.7423765058984799	-6.20464483807759	0	Exon
ENSG00000114670.13	e249293	NEK11	0.0325228739655256	-0.223386305089035	0.776139440071484	0.438153117719886	0.7423951089795259	-5.9203306663195505	0	Exon
ENSG00000160584.15	e668241	SIK3	-0.020515105973693	1.4499708970433	-0.776125913894018	0.4381610936156479	0.7424050745664391	-6.2120896015164195	0	Exon
ENSG00000065485.18	e244133	PDIA5	0.0506759853829786	-2.9580881993231	0.7761203254494399	0.43816438894298704	0.74240710950197	-5.21272609698679	0	Exon
ENSG00000109332.19	e301423	UBE2D3	-0.0150058956853764	1.24352738961757	-0.7761160920602809	0.438166885246935	0.742407790593262	-6.18173865720391	0	Exon
ENSG00000146247.13	e401484	PHIP	-0.0241177815885564	-0.366608604143859	-0.7761119504579499	0.438169327434859	0.742408379987029	-5.88712427478844	0	Exon
ENSG00000058600.15	e874480	POLR3E	-0.0245215019045463	-0.47434520514124895	-0.7761081263470591	0.438171582413874	0.742408652180893	-5.86319725419685	0	Exon
ENSG00000087095.12	e933055	NLK	0.0175913105146327	0.517930418241847	0.7760967548101959	0.43817828795382296	0.74241646506919	-6.07551385512681	0	Exon
ENSG00000013503.9	e731584	POLR3B	0.0252956719283441	-0.6502083986340009	0.7760871517087041	0.438183950733281	0.7424225111159889	-5.833829914965731	0	Exon
ENSG00000103245.13	e856031	NARFL	0.0222339220523482	0.527671279110322	0.7760797317343101	0.43818832619015397	0.742424426851799	-6.0776522814086	0	Exon
ENSG00000163682.15	e285055	RPL9	0.0243058088917436	3.66038178419734	0.7760781309296151	0.438189270165979	0.742424426851799	-6.3830278707056705	0	Exon
ENSG00000137770.13	e822230	CTDSPL2	0.0264093216276101	-1.04143295681812	0.7760709491072979	0.438193505217136	0.742428053784223	-5.72588895228304	0	Exon
ENSG00000197050.10	e1045216	ZNF420	-0.0303172704370763	-1.2374153867	-0.776059953746302	0.43819998912094804	0.742432042848758	-5.6704005095190295	0	Exon
ENSG00000198795.10	e993131	ZNF521	0.024721130243197005	-0.7425620862193921	0.776059853183645	0.438200048422448	0.742432042848758	-5.793251245931599	0	Exon
ENSG00000099260.10	e51370	PALMD	-0.0531005056550689	-2.4410016630200295	-0.7760537139547209	0.43820366871630495	0.74243462812891	-5.34183202501438	0	Exon
ENSG00000089091.16	e1082902	DZANK1	0.0331704542275075	-1.59509637452216	0.776034754923494	0.43821484893686496	0.7424469033310741	-5.56683045248553	0	Exon
ENSG00000100083.18	e1132986	GGA1	-0.0219749831483127	-0.31417280663525393	-0.7760316353161941	0.438216688598205	0.7424469033310741	-5.897285179358491	0	Exon
ENSG00000185344.13	e743968	ATP6V0A2	-0.032132201676636	-1.5431600244333898	-0.7760307729148409	0.438217197165063	0.7424469033310741	-5.5738041836376295	0	Exon
ENSG00000168036.16	e214389	CTNNB1	0.0116274774277587	3.0393168243323703	0.775990599899568	0.438240887978768	0.742482686455017	-6.347434881287481	0	Exon
ENSG00000142173.14	e1115686	COL6A2	0.0544226531765705	-1.01744943782573	0.775987855130928	0.438242506649561	0.742482686455017	-5.73668110211161	0	Exon
ENSG00000166762.16	e821538	CATSPER2	-0.0755653430119204	-3.8492144959533	-0.7759772046604	0.438248787577948	0.7424897791187249	-5.0453114575285705	0	Exon
ENSG00000135926.13	e185463	TMBIM1	-0.0308122851294632	1.15605332867746	-0.775963516042604	0.4382568602767679	0.742499907353095	-6.175026441623781	0	Exon
ENSG00000188157.13	e870	AGRN	-0.0246556832016698	0.35682156336958104	-0.7759562446627891	0.4382611485210589	0.7425036238540942	-6.0453712161772595	0	Exon
ENSG00000172531.14	e648408	PPP1CA	-0.0243467792528445	0.0634510464566616	-0.7759501892384921	0.43826471968275504	0.7425061254414479	-5.989681840814931	0	Exon
ENSG00000185033.14	e849184	SEMA4B	0.033066699279775	-0.8597146904174051	0.77594481535168	0.43826788892457597	0.742507946077293	-5.76788272974585	0	Exon
ENSG00000132591.11	e934703	ERAL1	-0.0244571197386347	-0.6817692938526221	-0.77592555985449	0.43827924493427095	0.7425233500040409	-5.81641878273287	0	Exon
ENSG00000160299.16	e1116301	PCNT	0.0203766966342097	0.701310598988636	0.775922294931039	0.43828117045332105	0.7425233500040409	-6.1097790280915705	0	Exon
ENSG00000105819.13	e461611	PMPCB	0.0161641821637254	0.7799982000977829	0.7759165271890891	0.43828457204485105	0.7425253926877751	-6.11705410898703	0	Exon
ENSG00000107077.17	e526725	KDM4C	-0.0395710895450468	-2.2521529180882403	-0.775910903686264	0.43828788858438594	0.7425253926877751	-5.38450839706172	0	Exon
ENSG00000134121.9	e199548	CHL1	0.0195986885791229	1.8009348903822602	0.775906591096684	0.43829043200429296	0.7425253926877751	-6.24961822118091	0	Exon
ENSG00000158092.6	e251506	NCK1	0.0223727159977705	-0.30827360971374895	0.775906043762369	0.438290754804224	0.7425253926877751	-5.903796777304049	0	Exon
ENSG00000010626.14	e684579	LRRC23	-0.0532015121460716	-2.6094779007037596	-0.77588660056258	0.43830222185847206	0.7425396745272741	-5.30386853712966	0	Exon
ENSG00000111144.9	e727019	LTA4H	0.016384668088996	0.7465754610958021	0.775876824946735	0.43830798730811105	0.7425396745272741	-6.11395618619403	0	Exon
ENSG00000125952.18	e787829	MAX	-0.0227284082556617	-0.34667817118024297	-0.775874272460998	0.438309492716942	0.7425396745272741	-5.89250603208375	0	Exon
ENSG00000186529.14	e1030569	CYP4F3	0.113393490054485	-2.2394508272654905	0.775872533998184	0.43831051803183296	0.7425396745272741	-5.482905412491861	0	Exon
ENSG00000145736.14	e334669	GTF2H2	-0.0942703453083429	-3.1103302944879	-0.7758715048563929	0.43831112500227204	0.7425396745272741	-5.1814164817683706	0	Exon
ENSG00000099290.15	e580244	FAM21A	0.0604346797679834	-3.1741830927337302	0.775868921290254	0.43831264874806397	0.7425396745272741	-5.180729487526481	0	Exon
ENSG00000114316.12	e221757	USP4	0.0178535231462866	0.638971135565497	0.775866218940195	0.438314242553974	0.7425396745272741	-6.098327578953941	0	Exon
ENSG00000080824.18	e803850	HSP90AA1	0.0227825447712596	4.263854227729721	0.7758625980273249	0.43831637811982604	0.7425396745272741	-6.419107288096581	0	Exon
ENSG00000048028.11	e667368	USP28	0.0389158375134914	-2.11623137592345	0.775859784932063	0.438318037249832	0.7425396745272741	-5.41947895333086	0	Exon
ENSG00000138795.9	e303273	LEF1	-0.0450550509495558	-2.36921259455477	-0.775854986719576	0.438320867186644	0.742540920061254	-5.353905722047791	0	Exon
ENSG00000110717.11	e649467	NDUFS8	-0.0225767362802647	1.93978207724068	-0.775848112430688	0.43832492159053293	0.742541069073398	-6.2594078112417195	0	Exon
ENSG00000161010.14	e370969	C5orf45	0.0299310075109989	-0.9900012024867959	0.775845676372003	0.43832635836482003	0.742541069073398	-5.72817950111388	0	Exon
ENSG00000142082.14	e608352	SIRT3	0.0161214949148986	1.64858463827831	0.775844182812281	0.438327239259641	0.742541069073398	-6.23397275098116	0	Exon
ENSG00000102452.15	e762841	NALCN	-0.0297401937175137	-1.0006239864436	-0.775836443326276	0.43833180399012	0.7425452533616121	-5.74079240785172	0	Exon
ENSG00000161249.20	e1042214	DMKN	0.0414249721548824	-1.26831747526705	0.7758315109854129	0.43833471308737004	0.7425466329383309	-5.676032211832251	0	Exon
ENSG00000047410.13	e87718	TPR	-0.0157781153370097	1.24016397892761	-0.775824054857183	0.438339110736901	0.7425505341232841	-6.18761167649941	0	Exon
ENSG00000169718.17	e983737	DUS1L	-0.0174130034248833	0.801124425111542	-0.7758072457274179	0.43834902491164096	0.742563780271353	-6.123849022675429	0	Exon
ENSG00000189056.13	e462044	RELN	-0.0294818412946633	0.00392016077816719	-0.7757999839105929	0.438353308036043	0.742567487332299	-5.991430105409581	0	Exon
ENSG00000137266.14	e373102	SLC22A23	0.0549372482646415	-3.2294196729058497	0.775794491815737	0.43835654736892105	0.742569426190604	-5.16282097415046	0	Exon
ENSG00000167701.13	e523404	GPT	-0.0655594342453381	-3.40525680993569	-0.775772756928691	0.43836936711811	0.742584359250509	-5.113599504165809	0	Exon
ENSG00000160445.10	e556768	ZER1	0.0156027130948497	1.27692088041607	0.775772442860976	0.43836955236424496	0.742584359250509	-6.19214245334041	0	Exon
ENSG00000139641.12	e711821	ESYT1	-0.032272861817873	-1.30640671432704	-0.775758498314623	0.43837777730264393	0.7425947434204059	-5.65031806050056	0	Exon
ENSG00000073910.19	e751233	FRY	-0.0179661594719464	1.28563881265174	-0.775752719373838	0.43838118593242603	0.742596968892342	-6.192026465278679	0	Exon
ENSG00000271383.6	e64363	NBPF19	0.0257326891323221	0.7423342712991742	0.775747267891918	0.43838440142906204	0.7425988671861701	-6.11604225211827	0	Exon
ENSG00000154265.15	e970132	ABCA5	0.0224901007769647	0.214769686035473	0.775736409607317	0.438390806109336	0.742603428470445	-6.0212849603633405	0	Exon
ENSG00000055130.15	e476323	CUL1	0.0175374706380671	0.5462405146439221	0.7757355996001801	0.43839128388832505	0.742603428470445	-6.07968908503387	0	Exon
ENSG00000127481.14	e13314	UBR4	0.0130946790423789	1.39593745583949	0.7757171667214592	0.438402156518396	0.742612576407841	-6.2079040290926395	0	Exon
ENSG00000086102.18	e530630	NFX1	0.0174320514700083	0.35769557140272495	0.7757138718168691	0.438404100033649	0.742612576407841	-6.04529630216247	0	Exon
ENSG00000121578.12	e242021	B4GALT4	0.0375090995393666	-1.8923061772739398	0.7757065315685691	0.4384084297321429	0.742612576407841	-5.483385245150321	0	Exon
ENSG00000110717.11	e649457	NDUFS8	-0.0225729598676587	1.9396767434929902	-0.7757055825441559	0.438408989522851	0.742612576407841	-6.25950606197001	0	Exon
ENSG00000185008.17	e235226	ROBO2	0.023052120695680998	0.165636027955838	0.7756978904168069	0.438413526809569	0.742612576407841	-6.01790368621733	0	Exon
ENSG00000104687.12	e492520	GSR	0.0388958556646402	-2.12585929245193	0.7756952443746179	0.4384150876131961	0.742612576407841	-5.4336526754981	0	Exon
ENSG00000188895.11	e944574	MSL1	-0.0307557091543978	-1.27474781473193	-0.7756902031926641	0.43841806123115207	0.742612576407841	-5.6496935443431795	0	Exon
ENSG00000140943.16	e905578	MBTPS1	0.0346931484948188	-1.4067689612040999	0.775688841547481	0.438418864420299	0.742612576407841	-5.625542830605579	0	Exon
ENSG00000120800.4	e728984	UTP20	0.0289096729674973	-1.28404513746772	0.775687938736278	0.43841939695903004	0.742612576407841	-5.65475296254467	0	Exon
ENSG00000099949.18	e1121133	LZTR1	0.0248584433776666	-0.653609916460816	0.7756850857420919	0.438421079849221	0.742612576407841	-5.81744334271027	0	Exon
ENSG00000118515.11	e413547	SGK1	-0.0401782399419151	-0.6024182930092971	-0.7756840325148331	0.438421701115299	0.742612576407841	-5.8453807468206	0	Exon
ENSG00000123213.22	e332571	NLN	0.021634851858168998	-0.20444094310062802	0.775683825576447	0.43842182318189205	0.742612576407841	-5.93499102858827	0	Exon
ENSG00000170266.15	e210279	GLB1	0.0187373158553283	0.348617480432577	0.775663384478804	0.43843388085367	0.742615234725601	-6.04896814124952	0	Exon
ENSG00000184162.14	e1036763	NR2C2AP	-0.041652268214963	-2.17677267317653	-0.775660199589133	0.43843575955447295	0.742615234725601	-5.41255756856835	0	Exon
ENSG00000163682.15	e285048	RPL9	0.0242727064558542	3.6619020470069104	0.7756590757565841	0.438436422481249	0.742615234725601	-6.38344046355067	0	Exon
ENSG00000197653.15	e744063	DNAH10	0.0936060405788358	-3.77827457575556	0.7756550312231589	0.43843880827697096	0.742615234725601	-5.06280610825875	0	Exon
ENSG00000188647.12	e537287	PTAR1	-0.0166540778014062	1.5190749458419197	-0.7756524306085409	0.43844034233556	0.742615234725601	-6.21981066714365	0	Exon
ENSG00000175309.14	e369619	PHYKPL	0.0234739543070565	-0.0185392952310929	0.775651882511264	0.43844066564927003	0.742615234725601	-5.971729162678701	0	Exon
ENSG00000175309.14	e369662	PHYKPL	0.0234739543070565	-0.0185392952310929	0.775651882511264	0.43844066564927003	0.742615234725601	-5.971729162678701	0	Exon
ENSG00000035681.7	e499954	NSMAF	-0.0197226567719533	0.21242098840472895	-0.7756478769305909	0.438443028480643	0.742615234725601	-6.02054018589414	0	Exon
ENSG00000186088.15	e448520	GSAP	0.0637608357701607	-3.4010036436014404	0.775642795848886	0.438446025744359	0.742615234725601	-5.11970001793108	0	Exon
ENSG00000254536.1	e607919		0.0253017372639344	-0.838511512206044	0.7756421081666129	0.438446431400057	0.742615234725601	-5.77049611187934	0	Exon
ENSG00000044115.20	e353528	CTNNA1	-0.0168984414471189	1.81710958563203	-0.775642099290246	0.43844643663612204	0.742615234725601	-6.249194558744231	0	Exon
ENSG00000273749.4	e808990	CYFIP1	0.0219985058596355	0.258933072262338	0.775629559830644	0.43845383355412104	0.7426219265026899	-6.030646727517031	0	Exon
ENSG00000179406.6	e443492	LINC00174	-0.0671026484197568	-3.5941271563651203	-0.775626060991555	0.438455897501676	0.7426219265026899	-5.08485964772075	0	Exon
ENSG00000198910.12	e1175023	L1CAM	-0.0365002057936123	-1.83566102905274	-0.7756173781542259	0.43846101948790206	0.7426219265026899	-5.5385501653940095	0	Exon
ENSG00000169087.10	e243897	HSPBAP1	0.0311303347745641	-1.44651520811201	0.7756137955573671	0.4384631328638	0.7426219265026899	-5.60655543327442	0	Exon
ENSG00000130997.16	e276442	POLN	-0.0407802469262873	-2.0517493351422598	-0.7756070445028391	0.438467115330633	0.7426219265026899	-5.43120041081414	0	Exon
ENSG00000166140.17	e816971	ZFYVE19	-0.0304517413503397	-1.09043006922803	-0.7756067343920441	0.438467298266401	0.7426219265026899	-5.70799126232185	0	Exon
ENSG00000166140.17	e816977	ZFYVE19	-0.0304517413503397	-1.09043006922803	-0.7756067343920441	0.438467298266401	0.7426219265026899	-5.70799126232185	0	Exon
ENSG00000167118.10	e555732	URM1	-0.0282126455778618	-1.19252730943063	-0.775603429305032	0.43846924795498704	0.7426219265026899	-5.6805791018355	0	Exon
ENSG00000145864.12	e363566	GABRB2	-0.0526554731984484	-2.85726637463163	-0.775601109871583	0.43847061620422795	0.7426219265026899	-5.2760889747388	0	Exon
ENSG00000155849.15	e436411	ELMO1	0.0472546434049583	-2.2207036253035803	0.7755963640615329	0.438473415796868	0.7426219265026899	-5.412724789872541	0	Exon
ENSG00000124596.16	e391287	OARD1	-0.0216711941062924	-0.0263963993003218	-0.775593894863779	0.438474872401145	0.7426219265026899	-5.968591626334	0	Exon
ENSG00000175265.17	e814291	GOLGA8A	-0.0844746081063867	-1.56706279068609	-0.7755927857122908	0.438475526701532	0.7426219265026899	-5.58811696828317	0	Exon
ENSG00000129187.14	e317025	DCTD	0.0225052963992799	-0.388189881013123	0.7755869957156709	0.438478942291932	0.742624163218838	-5.889902810426429	0	Exon
ENSG00000185513.14	e1092523	L3MBTL1	-0.0239048766258529	0.196511055653738	-0.7755807378616599	0.438482633894443	0.742626867375703	-6.0099989689442	0	Exon
ENSG00000145868.16	e358448	FBXO38	0.0241293490103847	-0.8098652590101499	0.7755702574738829	0.438488816473511	0.742633371925443	-5.78640568524383	0	Exon
ENSG00000165046.12	e494084	LETM2	0.031962622168616	-1.5100094159876498	0.7755645895005641	0.43849216013918696	0.742633371925443	-5.58980477213897	0	Exon
ENSG00000171163.15	e108375	ZNF692	-0.0445699206058088	-2.39418019319565	-0.77556016941061	0.43849476766044804	0.742633371925443	-5.34326735206008	0	Exon
ENSG00000138758.11	e294532	SEPT11	0.0226260420525585	1.05377728534141	0.7755567832032959	0.43849676527461795	0.742633371925443	-6.15703442381477	0	Exon
ENSG00000005448.16	e135853	WDR54	-0.0274933815776348	-0.5842121049031149	-0.7755526172547621	0.438499222886173	0.742633371925443	-5.856034878342849	0	Exon
ENSG00000148384.12	e562606	INPP5E	-0.0316421138264492	-1.5498725708871999	-0.775550098655182	0.438500708683569	0.742633371925443	-5.57319557708328	0	Exon
ENSG00000089157.15	e739442	RPLP0	0.0178583320092825	2.6621209788352203	0.775547337262691	0.438502337715123	0.742633371925443	-6.32168271442289	0	Exon
ENSG00000148143.12	e546572	ZNF462	0.0137022872206597	4.3869160558783005	0.775544247342219	0.4385041605597179	0.742633371925443	-6.42667270113194	0	Exon
ENSG00000188295.14	e107848	ZNF669	-0.0281828139719811	0.266614291621653	-0.775542266422398	0.43850532917105695	0.742633371925443	-6.0248571479895	0	Exon
ENSG00000181315.10	e378195	ZNF322	-0.0194313942353807	2.23844976953176	-0.7755240863843841	0.43851605427188894	0.742641928077399	-6.28718955270749	0	Exon
ENSG00000140090.17	e799337	SLC24A4	0.0560747588207805	-2.42332457611565	0.7755213461626109	0.438517670846808	0.742641928077399	-5.36245408380515	0	Exon
ENSG00000180979.9	e819673	LRRC57	-0.0380417677341336	-2.03219050609311	-0.7755194977529201	0.43851876130528794	0.742641928077399	-5.45136691400668	0	Exon
ENSG00000180979.9	e819687	LRRC57	-0.0380417677341336	-2.03219050609311	-0.7755194977529201	0.43851876130528794	0.742641928077399	-5.45136691400668	0	Exon
ENSG00000068697.6	e113350	LAPTM4A	0.0219484176892778	1.5254067960870001	0.77549252757198	0.438534672383682	0.7426422198088319	-6.22227258316738	0	Exon
ENSG00000102125.15	e1176559	TAZ	0.0534538533291712	-3.3463603536807596	0.7754881970672929	0.438537227199197	0.7426422198088319	-5.13135869834992	0	Exon
ENSG00000102125.15	e1176570	TAZ	0.0534538533291712	-3.3463603536807596	0.7754881970672929	0.438537227199197	0.7426422198088319	-5.13135869834992	0	Exon
ENSG00000102125.15	e1176596	TAZ	0.0534538533291712	-3.3463603536807596	0.7754881970672929	0.438537227199197	0.7426422198088319	-5.13135869834992	0	Exon
ENSG00000102125.15	e1176617	TAZ	0.0534538533291712	-3.3463603536807596	0.7754881970672929	0.438537227199197	0.7426422198088319	-5.13135869834992	0	Exon
ENSG00000102125.15	e1176620	TAZ	0.0534538533291712	-3.3463603536807596	0.7754881970672929	0.438537227199197	0.7426422198088319	-5.13135869834992	0	Exon
ENSG00000102125.15	e1176630	TAZ	0.0534538533291712	-3.3463603536807596	0.7754881970672929	0.438537227199197	0.7426422198088319	-5.13135869834992	0	Exon
ENSG00000102125.15	e1176634	TAZ	0.0534538533291712	-3.3463603536807596	0.7754881970672929	0.438537227199197	0.7426422198088319	-5.13135869834992	0	Exon
ENSG00000132635.16	e1078677	PCED1A	-0.0191515173340294	0.659694096789846	-0.7754872456942881	0.438537788470382	0.7426422198088319	-6.1006287370749295	0	Exon
ENSG00000085511.19	e422112	MAP3K4	0.023693343617611003	-0.712969248062524	0.775478761475817	0.438542793830814	0.7426458483930509	-5.80717583846719	0	Exon
ENSG00000267060.5	e948859	PTGES3L	0.0416378302190233	-0.675814663183629	0.7754765115846769	0.438544121185012	0.7426458483930509	-5.828207367098889	0	Exon
ENSG00000032219.18	e784396	ARID4A	-0.0274795250793522	-1.01153432035841	-0.775464410272698	0.438551260560092	0.742648039506287	-5.738998774138991	0	Exon
ENSG00000196735.11	e386061	HLA-DQA1	-0.111266694356279	-3.1426471178141298	-0.7754632043513009	0.438551972017631	0.742648039506287	-5.266393737390151	0	Exon
ENSG00000181192.11	e569448	DHTKD1	0.0274856432434185	-1.05968973356014	0.775462618092708	0.438552317892899	0.742648039506287	-5.710398330919401	0	Exon
ENSG00000137275.13	e372877	RIPK1	0.0250790347444565	-0.586887903407385	0.7754601142394342	0.43855379509420594	0.742648039506287	-5.83027974043396	0	Exon
ENSG00000105429.12	e1054020	MEGF8	-0.0206277358922326	0.294649752141281	-0.775446487081429	0.43856183477523	0.742658106185796	-6.03724075129951	0	Exon
ENSG00000163288.13	e287008	GABRB1	0.0216228095176142	1.10985135957273	0.775428705026791	0.43857232586882705	0.742670343909256	-6.170864757541731	0	Exon
ENSG00000254530.1	e624671		0.0705667938456181	-3.75833044983779	0.775427135863412	0.43857325165405603	0.742670343909256	-5.078789927578129	0	Exon
ENSG00000163291.14	e295173	PAQR3	-0.0249043185484549	-0.382077828806889	-0.775420892280131	0.438576935295149	0.7426716066155309	-5.88928199634204	0	Exon
ENSG00000073050.11	e1054932	XRCC1	-0.0257866095841584	-0.938376863984945	-0.775418281231546	0.438578475788562	0.7426716066155309	-5.7449965941740295	0	Exon
ENSG00000104980.7	e1018143	TIMM44	-0.0270826023264776	-0.9694850903312071	-0.775415218892273	0.438580282543094	0.7426716066155309	-5.731862530232281	0	Exon
ENSG00000085872.14	e1031552	CHERP	0.0288531074567075	-1.1914373307865802	0.775404014995835	0.438586892784792	0.74267399375111	-5.68409068203537	0	Exon
ENSG00000177788.5	e102845		0.0624802689855859	-3.52076470975408	0.775400914601748	0.43858872201163	0.74267399375111	-5.091421795583241	0	Exon
ENSG00000189376.11	e514317	C8orf76	0.0562411109798362	-3.2121091139452203	0.775398121216792	0.43859037010741203	0.74267399375111	-5.15704298015784	0	Exon
ENSG00000239305.6	e139456	RNF103	-0.0169814435784234	0.863819717051456	-0.7753947601488309	0.438592353140631	0.74267399375111	-6.13403875027684	0	Exon
ENSG00000203667.9	e107182	COX20	-0.0204860767683561	0.32614091758009994	-0.775393213767794	0.438593265508617	0.74267399375111	-6.03792255226956	0	Exon
ENSG00000173852.14	e435707	DPY19L1	0.0292295250979041	-0.5495819311543979	0.7753915235797121	0.438594262724307	0.74267399375111	-5.849425180421929	0	Exon
ENSG00000212694.8	e741318	LINC01089	-0.0366288435591742	-1.5183110265566702	-0.7753854542988851	0.438597843627735	0.7426765096938929	-5.58176203521439	0	Exon
ENSG00000130528.11	e1062997	HRC	-0.0407392370532554	-1.29072537003021	-0.775381108547391	0.43860040765134295	0.7426773037410921	-5.65640969036861	0	Exon
ENSG00000169914.5	e14013	OTUD3	0.027132603923952003	-0.777201680753335	0.775369766992157	0.43860709928855607	0.7426850869905791	-5.80189204225266	0	Exon
ENSG00000100697.14	e801004	DICER1	-0.0187270981890534	0.673683864140283	-0.775347354363389	0.43862032314915395	0.7427039310029091	-6.10179120849923	0	Exon
ENSG00000171202.6	e658991	TMEM126A	0.0198727272357151	0.619117069006898	0.775337942156447	0.43862587659186103	0.7427064644784509	-6.0879263752978305	0	Exon
ENSG00000137496.17	e651936	IL18BP	0.0377432731305292	-1.68827851445467	0.7753377165766708	0.438626009690193	0.7427064644784509	-5.54379629531903	0	Exon
ENSG00000077454.15	e458228	LRCH4	-0.0224061087286511	-0.0443199936864619	-0.775329160796748	0.43863105785515005	0.7427085946187579	-5.96210526562759	0	Exon
ENSG00000099250.17	e575753	NRP1	0.0493654940990279	-2.0993177212158303	0.775322631942572	0.43863491009610295	0.7427085946187579	-5.43486505276333	0	Exon
ENSG00000130844.16	e1070361	ZNF331	0.0495377647216049	-2.80714381207109	0.7753213806383491	0.438635648409411	0.7427085946187579	-5.248587027427019	0	Exon
ENSG00000130844.16	e1070366	ZNF331	0.0495377647216049	-2.80714381207109	0.7753213806383491	0.438635648409411	0.7427085946187579	-5.248587027427019	0	Exon
ENSG00000164068.15	e222973	RNF123	-0.027123134019782995	-1.0748020632431998	-0.775309525616359	0.438642643323087	0.7427114705733331	-5.7138192757034005	0	Exon
ENSG00000138101.18	e115076	DTNB	-0.0191597052348793	0.521171399784191	-0.7753088142682241	0.438643063047577	0.7427114705733331	-6.07713562055357	0	Exon
ENSG00000163682.15	e285069	RPL9	0.024286249547554	3.6602385419216206	0.7753078492122092	0.4386436324704629	0.7427114705733331	-6.3836077601952805	0	Exon
ENSG00000071127.16	e280369	WDR1	0.0226058056929346	0.8357158759626571	0.7752926886147371	0.438652577904764	0.742722738777043	-6.12996824832373	0	Exon
ENSG00000256594.7	e687421		0.0466853272279367	-1.9719375693840302	0.775289468590581	0.438654477877376	0.742722738777043	-5.459276566350139	0	Exon
ENSG00000139620.12	e701056	KANSL2	-0.024690007754797995	-0.6212236313929511	-0.7752840225971791	0.43865769129212395	0.7427229064670721	-5.82579860110026	0	Exon
ENSG00000174373.16	e777883	RALGAPA1	-0.0197790130979645	1.28875195564288	-0.7752807621762892	0.43865961511376594	0.7427229064670721	-6.18802849961147	0	Exon
ENSG00000090539.15	e266977	CHRD	-0.0655624349033442	-3.4021755244954996	-0.775278648045562	0.438660862565879	0.7427229064670721	-5.12643871680402	0	Exon
ENSG00000163481.7	e186302	RNF25	-0.028453596727591	-0.8484236742565491	-0.7752478769897209	0.43867901939410997	0.7427501012109108	-5.77177040322708	0	Exon
ENSG00000178761.14	e840286	FAM219B	-0.0305220359857211	-1.10264827740227	-0.7752364424561371	0.43868576658742897	0.7427573958980571	-5.69572379156359	0	Exon
ENSG00000259407.1	e847312		0.0498796416914873	-1.9618544497859498	0.7752334737089421	0.438687518370573	0.7427573958980571	-5.468132542469441	0	Exon
ENSG00000171714.10	e623845	ANO5	-0.0214397249365757	0.0197014090065695	-0.7752256405277149	0.438692140553416	0.7427590004774459	-5.9724729550395	0	Exon
ENSG00000167851.13	e971405	CD300A	-0.0658322880827001	-3.39435766013524	-0.7752247658126851	0.43869265670469	0.7427590004774459	-5.174815379283491	0	Exon
ENSG00000102908.20	e898960	NFAT5	0.0182250388210086	1.4084103511318702	0.775214647498312	0.43869862733849296	0.742765561817106	-6.20907862063352	0	Exon
ENSG00000143493.12	e96604	INTS7	-0.0198494945275486	0.0410534629158466	-0.7752049634868521	0.43870434174193	0.7427678328719209	-5.984607829511	0	Exon
ENSG00000165246.12	e1180358	NLGN4Y	-0.0395668299061711	-3.57517998608856	-0.7752015994908659	0.438706326800253	0.7427678328719209	-5.34808014480055	0	Exon
ENSG00000272888.5	e850865	LINC01578	-0.0213494455114359	1.36300932124204	-0.7751995171158521	0.438707555590242	0.7427678328719209	-6.1960119972387195	0	Exon
ENSG00000261556.9	e899817	SMG1P7	0.0471155263622318	-2.19510907962663	0.775198170761372	0.438708350062465	0.7427678328719209	-5.39634352498126	0	Exon
ENSG00000115806.12	e166490	GORASP2	-0.0222139673454166	-0.172589336214609	-0.775191130800234	0.438712504296628	0.742771318719564	-5.94143077942589	0	Exon
ENSG00000067057.16	e566996	PFKP	0.0249668665033754	1.4222644966797502	0.775185169487794	0.43871602204512605	0.74277372692378	-6.210192200016169	0	Exon
ENSG00000204564.11	e380388	C6orf136	-0.019195995520248	0.527788579063036	-0.77516100313653	0.438730282686633	0.7427888445281879	-6.08034188552539	0	Exon
ENSG00000278733.1	e694384		0.0674091504039149	-3.65753670194691	0.7751583905230319	0.4387318244142679	0.7427888445281879	-5.07223939609371	0	Exon
ENSG00000166398.12	e1040474	KIAA0355	-0.0195612954202745	0.9871368539765399	-0.7751560379598442	0.43873321268646004	0.7427888445281879	-6.1509451764254806	0	Exon
ENSG00000105983.19	e480461	LMBR1	0.0198555137378743	0.5546640285429549	0.7751547094148399	0.438733996675911	0.7427888445281879	-6.0774725148920705	0	Exon
ENSG00000051596.9	e366642	THOC3	-0.0370037455413063	0.917364143314815	-0.7751487181844109	0.438737532178866	0.7427888445281879	-6.139388304291769	0	Exon
ENSG00000031823.14	e1015021	RANBP3	-0.0184660163796725	0.28218416013433195	-0.7751473011545579	0.438738368389005	0.7427888445281879	-6.03259819275872	0	Exon
ENSG00000112685.13	e372480	EXOC2	0.0154029673142865	1.9712133083446899	0.7751441737584549	0.438740213914657	0.7427888445281879	-6.267220786650269	0	Exon
ENSG00000101811.13	e1162408	CSTF2	-0.0225958575857576	-0.641863506544802	-0.7751399211291892	0.43874272346528903	0.7427888445281879	-5.824895186590049	0	Exon
ENSG00000088038.17	e1071045	CNOT3	0.0375111439685082	-2.12066608723102	0.775138080227226	0.438743809816184	0.7427888445281879	-5.42506723973613	0	Exon
ENSG00000213079.9	e420016	SCAF8	-0.0142247696222658	1.3442560168329998	-0.7751106058067649	0.43876002317317897	0.7428127459681658	-6.19850821098242	0	Exon
ENSG00000165915.13	e631542	SLC39A13	-0.0311576782829746	-1.35685388121008	-0.775105609194881	0.438762971838573	0.742814190405263	-5.6293490206381795	0	Exon
ENSG00000074319.12	e622732	TSG101	-0.0233119451685419	-0.457249358586264	-0.7750922594774928	0.43877085000296995	0.742823980301083	-5.87389952693044	0	Exon
ENSG00000171817.16	e1045762	ZNF540	-0.0285768348086424	-0.9102060630223149	-0.775070304560751	0.4387838065927929	0.742839477143016	-5.77007579532189	0	Exon
ENSG00000136527.17	e267788	TRA2B	-0.0181698886070976	1.7371591907658899	-0.775069646817928	0.438784194760001	0.742839477143016	-6.238713495772611	0	Exon
ENSG00000143633.12	e103466	C1orf131	0.0405066689184721	-2.3681609914142703	0.775061255086662	0.43878914716117606	0.74284431363212	-5.35741765972068	0	Exon
ENSG00000131051.21	e1089449	RBM39	0.0155965964748906	1.77587203892481	0.7750548107912241	0.43879295030011994	0.742847204450707	-6.248508338395539	0	Exon
ENSG00000168938.5	e346826	PPIC	0.0372011056113406	-1.76430218077454	0.7750472732718701	0.43879739863573103	0.742849456556496	-5.51415987116686	0	Exon
ENSG00000280893.1	e879993		0.0271791480788107	-0.0366973632413374	0.775043748957375	0.438799478550914	0.742849456556496	-5.97053095547652	0	Exon
ENSG00000196345.12	e215903	ZKSCAN7	0.0471594262548133	-2.56872503875855	0.775041764173481	0.43880064989671297	0.742849456556496	-5.30264432744621	0	Exon
ENSG00000129347.19	e1021881	KRI1	-0.0522520252530051	-2.7946698063064903	-0.7750383532641031	0.43880266289306297	0.742849456556496	-5.250310871805429	0	Exon
ENSG00000070501.11	e496818	POLB	0.0216683909958794	-0.521713459593944	0.775031901206533	0.43880647068054496	0.742849537448131	-5.8548892095157195	0	Exon
ENSG00000167565.12	e1050615	SERTAD3	0.0418970135647177	-1.92138549290902	0.7750311706632291	0.438806901823846	0.742849537448131	-5.480573672270941	0	Exon
ENSG00000170325.14	e676676	PRDM10	-0.0294728465483375	-1.09911693412497	-0.775025651034519	0.438810159340135	0.7428498145986171	-5.69944065177143	0	Exon
ENSG00000257913.2	e701683		0.0382288781066187	-0.498533070669894	0.7750218910861469	0.43881237835481895	0.7428498145986171	-5.872155931442549	0	Exon
ENSG00000162836.11	e62793	ACP6	-0.0301966801841777	-0.9286522551391441	-0.7750182813915629	0.438814508700077	0.7428498145986171	-5.7402575699208995	0	Exon
ENSG00000184117.11	e1127248	NIPSNAP1	0.0136378998855223	3.3984851046343	0.775016690103333	0.43881544783775	0.7428498145986171	-6.370082535090621	0	Exon
ENSG00000113742.12	e366383	CPEB4	0.0364426791296954	-1.59756143734074	0.7750081890351941	0.438820464970701	0.7428547603420159	-5.57039142549314	0	Exon
ENSG00000101019.21	e1088057	UQCC1	-0.0193232713016214	0.297156237131856	-0.774996296404282	0.438827483780746	0.742863094549828	-6.03302679634208	0	Exon
ENSG00000087365.15	e645917	SF3B2	-0.0158923747103559	1.5382158649381998	-0.7749871332138001	0.43883289176987605	0.742868701834944	-6.22034354593887	0	Exon
ENSG00000161036.11	e460548	LRWD1	0.0610330086441273	-3.3754035560477598	0.774968777543975	0.438843725149661	0.7428784507750991	-5.13223381641651	0	Exon
ENSG00000104886.10	e1010247	PLEKHJ1	-0.0266567284728473	-0.9569395714377679	-0.774968661766337	0.438843793481251	0.7428784507750991	-5.74350391571261	0	Exon
ENSG00000169519.20	e624578	METTL15	-0.027646132483814995	-0.953221499624895	-0.77496611376353	0.438845297305883	0.7428784507750991	-5.73941413653695	0	Exon
ENSG00000159461.14	e888453	AMFR	-0.0175804394628898	1.1044658121671298	-0.774959838311043	0.43884900107429897	0.7428784507750991	-6.165176881642539	0	Exon
ENSG00000141756.18	e946023	FKBP10	-0.031368000035094	-1.1340515274768799	-0.774959059150892	0.43884946093542704	0.7428784507750991	-5.68979467146425	0	Exon
ENSG00000055332.16	e121012	EIF2AK2	0.0217620799211867	0.25794280606280395	0.774950664547211	0.438854415456835	0.7428784507750991	-6.02911269385054	0	Exon
ENSG00000173531.15	e222726	MST1	0.066623762399397	-3.5803088110408106	0.7749474507699509	0.43885631224679	0.7428784507750991	-5.08803211039769	0	Exon
ENSG00000155256.17	e595953	ZFYVE27	-0.0556589167839648	-2.8586420562245096	-0.77494715002233	0.43885648975002	0.7428784507750991	-5.24217838721904	0	Exon
ENSG00000125629.14	e150309	INSIG2	-0.0307998076466981	-1.05100737698794	-0.7749454186204159	0.438857511635657	0.7428784507750991	-5.72157210219619	0	Exon
ENSG00000108433.15	e953731	GOSR2	-0.0170598920663291	0.68251345656553	-0.77493959864942	0.438860946633702	0.742878660640301	-6.10546685736938	0	Exon
ENSG00000138400.12	e181447	MDH1B	0.0518950430855124	-2.5420386153890098	0.7749299689073521	0.43886663022618505	0.742878660640301	-5.33968335989157	0	Exon
ENSG00000185187.12	e608789	SIGIRR	-0.0601512781882795	-3.16783875671418	-0.77492400852683	0.438870148137521	0.742878660640301	-5.18103206430179	0	Exon
ENSG00000185187.12	e608820	SIGIRR	-0.0601512781882795	-3.16783875671418	-0.77492400852683	0.438870148137521	0.742878660640301	-5.18103206430179	0	Exon
ENSG00000185187.12	e608832	SIGIRR	-0.0601512781882795	-3.16783875671418	-0.77492400852683	0.438870148137521	0.742878660640301	-5.18103206430179	0	Exon
ENSG00000163904.12	e267612	SENP2	0.0186270535298238	0.23580713641594198	0.7749206020722049	0.43887215868849705	0.742878660640301	-6.02067669643072	0	Exon
ENSG00000197580.11	e666377	BCO2	0.0296927292707667	-0.2768482549147381	0.774919216664246	0.438872976382789	0.742878660640301	-5.90957822084068	0	Exon
ENSG00000142599.17	e7459	RERE	-0.0147977235736752	3.28143879998082	-0.774914882206103	0.438875534668615	0.742878660640301	-6.3605112369396695	0	Exon
ENSG00000184672.11	e504884	RALYL	-0.0204489451105478	0.790551199556673	-0.774912969717922	0.43887666346098103	0.742878660640301	-6.119997166649081	0	Exon
ENSG00000166900.15	e634910	STX3	-0.0511189387142602	-2.97283083796884	-0.7749061513382579	0.43888068783145795	0.742878660640301	-5.21170954675367	0	Exon
ENSG00000166900.15	e634919	STX3	-0.0511189387142602	-2.97283083796884	-0.7749061513382579	0.43888068783145795	0.742878660640301	-5.21170954675367	0	Exon
ENSG00000189056.13	e462074	RELN	-0.0351349943815433	-0.121813789856704	-0.774901608291837	0.43888336925774396	0.7428796521491291	-5.962113341589201	0	Exon
ENSG00000204681.10	e379131	GABBR1	-0.0139205104324895	2.0390939262806396	-0.774892503308546	0.438888743288406	0.7428852012863291	-6.2723962458580305	0	Exon
ENSG00000004766.15	e453176	VPS50	0.0183102032424453	0.904647282742898	0.774886793537997	0.4388921133833689	0.742887358424193	-6.13734605044006	0	Exon
ENSG00000164188.8	e326094	RANBP3L	0.0365595764336898	1.80024608767825	0.7748770682726559	0.438897853590206	0.742889042027318	-6.24880452948583	0	Exon
ENSG00000162618.12	e46282	ADGRL4	-0.0675218731113503	-3.38871657082851	-0.7748700032680151	0.43890202364116204	0.742889042027318	-5.126455453803991	0	Exon
ENSG00000166762.16	e821519	CATSPER2	-0.0754232240741981	-3.8513753728690396	-0.7748688254326741	0.43890271884935295	0.742889042027318	-5.045691110582361	0	Exon
ENSG00000163584.17	e260951	RPL22L1	0.0262706994881386	0.43096502124059205	0.7748683635281159	0.43890299148511497	0.742889042027318	-6.05559836748072	0	Exon
ENSG00000106948.16	e549121	AKNA	0.0244972029870113	-0.342074344663872	0.774867355494054	0.43890358647013394	0.742889042027318	-5.897234286124361	0	Exon
ENSG00000259291.2	e849116		0.0243981210231599	1.2658281826164899	0.7748603529448679	0.438907719688399	0.7428924907428249	-6.1922243908956505	0	Exon
ENSG00000145451.12	e316390	GLRA3	0.0615670843872986	-2.8641665944703196	0.774849745154297	0.43891398092441997	0.7428981611236278	-5.27365301087618	0	Exon
ENSG00000153208.16	e148470	MERTK	-0.0588151995405053	-3.16446714441635	-0.774842201957467	0.4389184333189	0.7428981611236278	-5.17604236979115	0	Exon
ENSG00000164291.16	e341419	ARSK	-0.0412698725469287	-2.23341073388888	-0.774841911419358	0.438918604810409	0.7428981611236278	-5.401696458190299	0	Exon
ENSG00000157423.17	e900724	HYDIN	0.10441371486839099	-3.27512152095668	0.7748404750309742	0.43891945264609	0.7428981611236278	-5.1624487114174595	0	Exon
ENSG00000006715.15	e436837	VPS41	0.0217045264008926	0.432849277855459	0.77483075123999	0.4389251921889129	0.74290432850336	-6.06193771574741	0	Exon
ENSG00000099991.17	e1123586	CABIN1	-0.0226066445046696	0.40413773172634104	-0.7748257241048029	0.43892815951130604	0.742905803715476	-6.05889450392622	0	Exon
ENSG00000086848.14	e665758	ALG9	0.0203778401916136	0.00898798995668809	0.7748181010452041	0.43893265912900103	0.7429090601036892	-5.97698479848565	0	Exon
ENSG00000198000.11	e542429	NOL8	0.0379830660826459	-2.19091923483569	0.7748099482949351	0.43893747143347295	0.7429090601036892	-5.4054791495652	0	Exon
ENSG00000096717.11	e583132	SIRT1	-0.024079225579133	-0.8943382265886229	-0.7748072988805279	0.438939035303553	0.7429090601036892	-5.755941106651	0	Exon
ENSG00000163126.14	e142304	ANKRD23	0.0252300407224514	-0.5539804649040521	0.774804360734273	0.438940769607165	0.7429090601036892	-5.84256678322953	0	Exon
ENSG00000221968.8	e637395	FADS3	0.030424977036107	-0.9057691890396691	0.774802891920518	0.43894163660735297	0.7429090601036892	-5.7572592607206206	0	Exon
ENSG00000136935.13	e552159	GOLGA1	-0.0356492632314949	-1.98494063995409	-0.7747977443187719	0.43894467510227003	0.7429090601036892	-5.453022533943959	0	Exon
ENSG00000070371.15	e1118642	CLTCL1	-0.0540049137931183	-3.0367385480102302	-0.774790022301303	0.438949233230327	0.7429090601036892	-5.1979972058232	0	Exon
ENSG00000176102.11	e625777	CSTF3	0.0335590182283675	-1.8819415443560201	0.774790021727578	0.43894923356898397	0.7429090601036892	-5.50164208938923	0	Exon
ENSG00000142798.17	e15627	HSPG2	-0.0686440857210028	-3.5579425317414	-0.7747895765655122	0.438949496338674	0.7429090601036892	-5.10008476330794	0	Exon
ENSG00000125534.9	e1101541	PPDPF	-0.0350333333538573	0.5820998717630229	-0.7747816426169151	0.43895417959481897	0.7429090601036892	-6.091776181329569	0	Exon
ENSG00000110274.14	e669025	CEP164	-0.0240197961897579	-0.619209679629679	-0.774780762631394	0.43895469903499895	0.7429090601036892	-5.82400805185516	0	Exon
ENSG00000204683.10	e572100	C10orf113	0.0375124229714387	-1.68105647494151	0.7747798591019809	0.438955232373099	0.7429090601036892	-5.57073776572975	0	Exon
ENSG00000179832.17	e522276	MROH1	0.0267379282204538	-0.8794598088735871	0.774771013275958	0.43896045393402294	0.742913308672266	-5.76002986968339	0	Exon
ENSG00000219481.10	e12223	NBPF1	0.0492004972392344	-1.6880131309576	0.7747663386069019	0.438963213336841	0.742913308672266	-5.54917264063296	0	Exon
ENSG00000109919.9	e631997	MTCH2	-0.015944467788378998	1.2374451546562	-0.774764955206676	0.43896402994383604	0.742913308672266	-6.18247377476065	0	Exon
ENSG00000172500.12	e645554	FIBP	-0.0311868513502433	-0.880486168922649	-0.774736752868427	0.43898067768646704	0.742937936691353	-5.769123756598309	0	Exon
ENSG00000153207.14	e107702	AHCTF1	0.017386921818172002	0.9382521124381671	0.7747112209263951	0.43899574941750297	0.7429575527318559	-6.14542758222425	0	Exon
ENSG00000107404.18	e2036	DVL1	-0.0289277013222684	0.292961584402467	-0.774710017194466	0.438996459998466	0.7429575527318559	-6.0298161546698	0	Exon
ENSG00000010256.10	e219660	UQCRC1	-0.0137158874979271	1.7969591452614702	-0.77470500331029	0.4389994197764289	0.742959014787917	-6.24827732428769	0	Exon
ENSG00000110274.14	e668998	CEP164	-0.0247105457755693	-0.672590979981619	-0.774693698437942	0.439006093269992	0.742963416568889	-5.810662894026099	0	Exon
ENSG00000139974.15	e785522	SLC38A6	0.0309604969928045	-1.6264569285344	0.7746896578412691	0.439008478529685	0.742963416568889	-5.559522094574059	0	Exon
ENSG00000089335.20	e1040810	ZNF302	-0.0482764976593223	-2.21697289894252	-0.7746883967761551	0.439009222967751	0.742963416568889	-5.39204170386449	0	Exon
ENSG00000175600.15	e437171	SUGCT	-0.0455610975837573	-2.5745183514841803	-0.774686395655565	0.439010404280442	0.742963416568889	-5.30159188649845	0	Exon
ENSG00000185532.15	e580766	PRKG1	-0.0404822490175391	-1.2616864157841698	-0.774682279262406	0.439012834298425	0.7429639820220141	-5.65348279750043	0	Exon
ENSG00000123636.17	e161406	BAZ2B	0.0429430996918504	-2.15577573136368	0.7746572281327109	0.439027622823663	0.7429825275463979	-5.42492547097919	0	Exon
ENSG00000134533.6	e689793	RERG	-0.0248479837685882	0.803141369597627	-0.774656615249843	0.43902798463265397	0.7429825275463979	-6.124107773455	0	Exon
ENSG00000118007.12	e251264	STAG1	-0.0179257282091311	0.6527462403311091	-0.774648711254071	0.43903265068929603	0.742986877009134	-6.094643939480441	0	Exon
ENSG00000186814.12	e995136	ZSCAN30	0.0341026992802936	-1.38843714640832	0.7746397155560809	0.43903796125785105	0.742992317150145	-5.62467805814186	0	Exon
ENSG00000253729.7	e497977	PRKDC	0.0161568199428949	1.36790697344655	0.774632155347953	0.43904242442027896	0.742993953272222	-6.20612455487672	0	Exon
ENSG00000103723.12	e845694	AP3B2	0.0285107369243149	-1.29548721544767	0.774629111646602	0.43904422127416604	0.742993953272222	-5.658463332519599	0	Exon
ENSG00000119227.7	e272915	PIGZ	0.0480198604179362	-2.82188148482577	0.7746274266864941	0.439045215994844	0.742993953272222	-5.249471782932571	0	Exon
ENSG00000033627.15	e947354	ATP6V0A1	0.0137610445279152	2.23977355991539	0.774609705127471	0.43905567804303003	0.7430052683379591	-6.286899411322861	0	Exon
ENSG00000198363.16	e500419	ASPH	0.049783413707021	-2.66968972222244	0.774604168503003	0.439058946658068	0.7430052683379591	-5.2789143395835305	0	Exon
ENSG00000146648.16	e441714	EGFR	-0.024067378081802995	0.41547834409460904	-0.774603905887706	0.43905910169662	0.7430052683379591	-6.0592832270034895	0	Exon
ENSG00000072736.18	e897532	NFATC3	0.0511057374102318	-3.03424488720041	0.7745978389116679	0.439062683428138	0.7430052683379591	-5.191848177238461	0	Exon
ENSG00000127952.16	e447875	STYXL1	-0.0265952108013138	0.21007222321834199	-0.774594666868407	0.43906455609879796	0.7430052683379591	-6.014658044940011	0	Exon
ENSG00000068120.14	e947480	COASY	-0.0243032330453579	-0.0755925377447506	-0.774586100651293	0.439069613336404	0.7430052683379591	-5.958640327042089	0	Exon
ENSG00000123836.14	e94801	PFKFB2	-0.0361401268656979	-0.110574364902634	-0.774581630531158	0.43907225237457104	0.7430052683379591	-5.953485556087589	0	Exon
ENSG00000116830.11	e59272	TTF2	-0.0750717167287292	-3.62981695789035	-0.7745776018436571	0.43907463081067294	0.7430052683379591	-5.07999452110712	0	Exon
ENSG00000007402.11	e224861	CACNA2D2	0.0349158765122871	-1.37959677800176	0.7745760791641121	0.439075529764437	0.7430052683379591	-5.650595468591981	0	Exon
ENSG00000231889.7	e408190	TRAF3IP2-AS1	0.056988246899052	-3.57909205985893	0.7745741347775831	0.439076677685512	0.7430052683379591	-5.0921223338227195	0	Exon
ENSG00000004700.15	e691603	RECQL	-0.0353173031709783	-1.3874360387867901	-0.774570210693402	0.439078994379807	0.7430052683379591	-5.629485534057459	0	Exon
ENSG00000115053.15	e191987	NCL	-0.0153937552986345	3.0971353609902597	-0.77456694552315	0.439080922070965	0.7430052683379591	-6.3519526143641505	0	Exon
ENSG00000179818.13	e131443	PCBP1-AS1	-0.0507864940853603	-2.42876312236625	-0.7745665212079559	0.439081172578521	0.7430052683379591	-5.339982121733589	0	Exon
ENSG00000170266.15	e210336	GLB1	0.0298015034244676	-1.4825778073230702	0.7745663961560502	0.439081246406784	0.7430052683379591	-5.606042758282781	0	Exon
ENSG00000227733.9	e63124		0.112882893802696	-3.30956564067377	0.774558723505093	0.439085776207464	0.7430093867288969	-5.150982281378111	0	Exon
ENSG00000106028.10	e474283	SSBP1	0.0148199287265044	1.38493718597415	0.774551965526906	0.439089766023451	0.743012591337002	-6.19700512498268	0	Exon
ENSG00000007047.14	e1056886	MARK4	0.0212284574328213	0.20936805397237598	0.7745438902219279	0.43909453359820394	0.743014816716273	-6.0177612108898	0	Exon
ENSG00000166471.10	e618082	TMEM41B	-0.0212475541826111	1.06040493424571	-0.7745424368083911	0.43909539168137296	0.743014816716273	-6.16122866353814	0	Exon
ENSG00000157388.14	e229085	CACNA1D	-0.0358964489669666	-1.54444037785175	-0.774536508505863	0.43909889171150496	0.743014816716273	-5.590223315694179	0	Exon
ENSG00000181827.14	e827958	RFX7	-0.0482219961957788	-2.73315818088394	-0.77453553698645	0.439099465291598	0.743014816716273	-5.2655863229595	0	Exon
ENSG00000130684.13	e1084830	ZNF337	-0.0145574281224284	3.1043635420224	-0.774516706989367	0.43911058251092	0.7430171273684479	-6.35237766421139	0	Exon
ENSG00000063854.12	e858430	HAGH	-0.0163801438615515	1.97426543956074	-0.7745166604205859	0.43911061000530294	0.7430171273684479	-6.26217675120137	0	Exon
ENSG00000184381.18	e1134005	PLA2G6	-0.0516025285893908	-3.0591061325695597	-0.774514145491807	0.43911209483013103	0.7430171273684479	-5.20810426291759	0	Exon
ENSG00000184381.18	e1134088	PLA2G6	-0.0516025285893908	-3.0591061325695597	-0.774514145491807	0.43911209483013103	0.7430171273684479	-5.20810426291759	0	Exon
