## Supplementary material for "Genetic and environmental regulation of caudate nucleus transcriptome: insight into schizophrenia risk and the dopamine system": Data S4: BrainSeq_Phase3_Caudate_DifferentialExpression_DxSZ_all.txt (part 54 of 103)

gencodeID	Feature_ID	Symbol	logFC	AveExpr	t	P.Value	adj.P.Val	B	CtrlvsSZ	Feature_Type
ENSG00000018189.12	e292130	RUFY3	-0.0130056233180451	2.99119187861544	-0.774513526197097	0.43911246046485	0.7430171273684479	-6.34367676182708	0	Exon
ENSG00000076067.11	e713441	RBMS2	0.0281034347838802	-1.04715509856729	0.774511922836021	0.43911340709812896	0.7430171273684479	-5.7152851241124205	0	Exon
ENSG00000087274.16	e277301	ADD1	-0.013236032354368	2.67680751638909	-0.774506169620444	0.43911680383823	0.743017672055538	-6.3240214960306	0	Exon
ENSG00000134744.13	e37717	ZCCHC11	-0.0263945095040203	-0.610340333384296	-0.774504277272219	0.439117921097623	0.743017672055538	-5.82799354587646	0	Exon
ENSG00000100796.17	e798499	PPP4R3A	-0.0190738427982544	0.513493449784828	-0.7744816324170871	0.43913129095072606	0.7430367480163058	-6.07148638227308	0	Exon
ENSG00000196586.13	e401393	MYO6	-0.0229005639925272	0.0863119876668518	-0.7744741997243529	0.43913567937220593	0.7430406267410808	-5.991839746135	0	Exon
ENSG00000136478.7	e967010	TEX2	-0.0159814763688984	1.16115341069716	-0.7744667191598108	0.439140096083764	0.7430445532968961	-6.175520084530059	0	Exon
ENSG00000100263.13	e1126562	RHBDD3	-0.0395623299129079	-2.16429782245772	-0.7744631430683381	0.439142207506257	0.743044579182325	-5.4010326283371795	0	Exon
ENSG00000260992.1	e762280	DOCK9-AS2	0.0439855350632806	-1.46212783196226	0.774457585678839	0.4391454887530661	0.7430465844433292	-5.62605774083069	0	Exon
ENSG00000162390.17	e39214	ACOT11	0.0377719046027299	-1.3654577624687299	0.7744475654848841	0.43915140500709005	0.7430470654117339	-5.62966242132677	0	Exon
ENSG00000162390.17	e39222	ACOT11	0.0377719046027299	-1.3654577624687299	0.7744475654848841	0.43915140500709005	0.7430470654117339	-5.62966242132677	0	Exon
ENSG00000160194.17	e1113031	NDUFV3	-0.0227441533810679	0.0106915172958744	-0.7744429036346491	0.43915415753336795	0.7430470654117339	-5.97646860970129	0	Exon
ENSG00000160194.17	e1113035	NDUFV3	-0.0227441533810679	0.0106915172958744	-0.7744429036346491	0.43915415753336795	0.7430470654117339	-5.97646860970129	0	Exon
ENSG00000167815.11	e1025998	PRDX2	0.0150987083951855	2.9565850398862406	0.774437187960582	0.43915753228921994	0.7430475101208709	-6.342653763985401	0	Exon
ENSG00000146433.8	e420922	TMEM181	0.0398306610689791	-1.80183911617444	0.774435358241854	0.43915861262934497	0.7430475101208709	-5.546621914294111	0	Exon
ENSG00000129071.9	e247671	MBD4	0.0176346187711141	0.44372098523340503	0.774429750575838	0.43916192363228	0.74304956564741	-6.062262653012719	0	Exon
ENSG00000145740.18	e333438	SLC30A5	-0.0200602268595711	-0.0847877251814206	-0.7744070672204431	0.439175316990529	0.7430686801332029	-5.95580485446974	0	Exon
ENSG00000161654.9	e950267	LSM12	-0.0306777452859753	-1.24293449736789	-0.77439471617779	0.439182609746937	0.7430774724891321	-5.653512651361081	0	Exon
ENSG00000104221.12	e493528	BRF2	-0.0231921588825205	0.0323161678674809	-0.7743604432285192	0.439202846806626	0.7431058539561031	-5.983961153209981	0	Exon
ENSG00000144224.16	e155143	UBXN4	-0.0164173497272892	0.780133003042783	-0.774356719652756	0.439205045489154	0.7431058539561031	-6.11991617509451	0	Exon
ENSG00000121904.17	e24955	CSMD2	0.0235268719833378	0.692964524345433	0.77435545909822	0.43920578981792896	0.7431058539561031	-6.10892031772606	0	Exon
ENSG00000115963.13	e157583	RND3	-0.0503257051352645	-1.7788285734522802	-0.774352106775143	0.43920776929197797	0.7431058539561031	-5.5212706161777305	0	Exon
ENSG00000089250.18	e738202	NOS1	0.0265843949860575	0.270758479465409	0.774332293067532	0.439219468961519	0.7431221020481579	-6.038664101237299	0	Exon
ENSG00000141367.11	e963074	CLTC	0.012172337795546	3.1370650237888396	0.774321876363585	0.439225619926508	0.743128108543527	-6.35403187950738	0	Exon
ENSG00000249915.7	e319820	PDCD6	0.0228311255266932	-0.36355361006858294	0.774319180532686	0.43922721179720203	0.743128108543527	-5.89431685561779	0	Exon
ENSG00000163507.13	e239230	KIAA1524	-0.0560923159613767	-3.0923853145872404	-0.7743130514702841	0.43923083098125304	0.7431306849961321	-5.19203445595742	0	Exon
ENSG00000005801.16	e613783	ZNF195	0.0261008935987698	-0.816260011086779	0.7743074423960079	0.439234143129699	0.7431327419558491	-5.78342699620593	0	Exon
ENSG00000138640.14	e298913	FAM13A	0.0334606570025913	-0.977421154324419	0.774303092413823	0.439236711796405	0.743133541017883	-5.734882287528629	0	Exon
ENSG00000249553.1	e357910	PPP2R2B-IT1	0.0380396638528799	-1.39906231299631	0.7742940089580509	0.439242075609613	0.74313631998308	-5.62614687259647	0	Exon
ENSG00000015479.17	e353860	MATR3	-0.0140238205778218	5.8603225505554	-0.774289633549635	0.43924465931745	0.74313631998308	-6.50502906875999	0	Exon
ENSG00000133226.16	e17318	SRRM1	0.0286170967063023	-0.47461509465422297	0.7742854863622041	0.439247108267363	0.74313631998308	-5.86633014434139	0	Exon
ENSG00000177725.5	e488253		0.0721984962591243	-3.73448163128247	0.7742815207690129	0.43924944999167503	0.74313631998308	-5.06498407404751	0	Exon
ENSG00000268472.2	e666543		-0.0705933125706549	-3.4109479592337997	-0.774280689355568	0.43924994095093495	0.74313631998308	-5.12666609336598	0	Exon
ENSG00000105983.19	e480332	LMBR1	-0.0475181639502057	-2.54365157533071	-0.7742790100010151	0.43925093263019505	0.74313631998308	-5.299778930063731	0	Exon
ENSG00000103034.14	e892112	NDRG4	0.0192438194322362	3.11192154596807	0.774271756800813	0.43925521574783705	0.743139155156558	-6.35109880884747	0	Exon
ENSG00000160801.13	e217317	PTH1R	-0.0451513005868061	-2.01197721143681	-0.774269071912588	0.439256801218538	0.743139155156558	-5.4516669756145	0	Exon
ENSG00000206120.11	e260176	EGFEM1P	-0.0506213824138328	-2.28178611288023	-0.774254984939358	0.43926511986223293	0.7431496819771941	-5.407605969096741	0	Exon
ENSG00000164951.15	e507527	PDP1	0.0277280703894223	-0.43143835399715996	0.7742425912308539	0.43927243867383503	0.7431522802311491	-5.89926692127471	0	Exon
ENSG00000070214.15	e546322	SLC44A1	-0.0354650754671327	-0.9742575671429731	-0.7742357524918209	0.43927647715962104	0.7431522802311491	-5.73102303294178	0	Exon
ENSG00000160957.12	e523521	RECQL4	-0.0586780263346137	-2.9729916237051803	-0.7742354930682389	0.43927663035764897	0.7431522802311491	-5.20439634389387	0	Exon
ENSG00000276840.1	e447178	PMS2P10	0.0780572627214606	-2.35483647148777	0.774233120075475	0.43927803168816204	0.7431522802311491	-5.36429505317807	0	Exon
ENSG00000117411.16	e32137	B4GALT2	-0.0176220743454789	1.01735618066522	-0.774232301090758	0.43927851532625506	0.7431522802311491	-6.155814693019461	0	Exon
ENSG00000198561.13	e634375	CTNND1	-0.072569804632437	-3.6816622299521202	-0.7742310837274692	0.439279234220896	0.7431522802311491	-5.06170509917323	0	Exon
ENSG00000175449.13	e341459	RFESD	0.043399767609430005	-2.33839333808741	0.774226362301388	0.439282022390826	0.743153450482547	-5.38058019173456	0	Exon
ENSG00000100884.9	e772290	CPNE6	-0.0325019642390337	-1.03704716131398	-0.7742104694118491	0.439291407782008	0.7431601106826441	-5.74129690882385	0	Exon
ENSG00000237188.3	e62489		0.0195181740655871	0.8844937177200151	0.7742099667267058	0.43929170463971207	0.7431601106826441	-6.13936860583895	0	Exon
ENSG00000134255.13	e55969	CEPT1	-0.0201195914487353	0.534849302128187	-0.774209045573737	0.439292248621386	0.7431601106826441	-6.0787512567794595	0	Exon
ENSG00000140575.12	e849422	IQGAP1	-0.022459294616611	0.15850794293190698	-0.7741920390054291	0.439302291823845	0.7431735543097601	-6.00339966597245	0	Exon
ENSG00000100221.10	e1134695	JOSD1	-0.0190767681494272	0.6148005408929019	-0.7741770013023549	0.439311172426276	0.7431823904181529	-6.0907540923866605	0	Exon
ENSG00000114374.12	e1179770	USP9Y	0.0231610330524648	-1.70433893019929	0.774176058235869	0.43931172936308793	0.7431823904181529	-5.92705920523541	0	Exon
ENSG00000165795.22	e767875	NDRG2	-0.0177790921800792	4.583153954301389	-0.774168517618525	0.439316182560442	0.7431823904181529	-6.4365652901243795	0	Exon
ENSG00000105613.9	e1026122	MAST1	-0.0624437887075073	-3.4532446644510197	-0.7741617549427819	0.43932017635766996	0.7431823904181529	-5.11161511426535	0	Exon
ENSG00000076513.16	e734075	ANKRD13A	0.0587617324331495	-3.12541384677312	0.77416083596774	0.439320719073459	0.7431823904181529	-5.21122313552332	0	Exon
ENSG00000119630.13	e793614	PGF	-0.0741941948252498	-3.31996929798696	-0.7741554523634692	0.439323898457055	0.7431823904181529	-5.13373499532016	0	Exon
ENSG00000137872.16	e823656	SEMA6D	-0.0245024193862908	0.195695032816246	-0.7741549950827099	0.439324168512981	0.7431823904181529	-6.0157429867110395	0	Exon
ENSG00000164754.13	e513082	RAD21	-0.013183421006975	3.1252660067702096	-0.774154794284012	0.439324287098535	0.7431823904181529	-6.35341924798285	0	Exon
ENSG00000148400.9	e562792	NOTCH1	0.0356306107983609	-1.05936512525839	0.774147034930798	0.439328869548748	0.7431837474453941	-5.72513793435383	0	Exon
ENSG00000184117.11	e1127241	NIPSNAP1	-0.020839129039958	0.0962448480797551	-0.774146335990381	0.43932928232415297	0.7431837474453941	-5.99774349983769	0	Exon
ENSG00000130066.16	e1147598	SAT1	0.0302940107228851	2.83026439598571	0.7741413476982221	0.4393322282817779	0.7431851843804	-6.3337398642813705	0	Exon
ENSG00000011422.11	e1055121	PLAUR	0.0721836155314872	-2.39340382531668	0.7741271239923191	0.43934062850082206	0.743195847820198	-5.381114545162441	0	Exon
ENSG00000143119.12	e55855	CD53	0.039976079136628	-1.38830921922921	0.774112210164993	0.43934943639038204	0.743207200777097	-5.67610998440782	0	Exon
ENSG00000159592.10	e34305	GPBP1L1	0.0588489646306384	-3.35116935000582	0.774104813085577	0.439353805035693	0.743210790358362	-5.14270984188293	0	Exon
ENSG00000197912.13	e908879	SPG7	-0.0230984968692044	-0.28479214536275105	-0.7741015171883929	0.4393557515695371	0.743210790358362	-5.90925683305205	0	Exon
ENSG00000075292.18	e133310	ZNF638	0.0154745290605692	1.40398247843232	0.7740859403911509	0.43936495118440294	0.7432178211115059	-6.20542230512029	0	Exon
ENSG00000268001.1	e1061356	CARD8-AS1	-0.041039051815554	-1.8265093045391003	-0.774085532446864	0.43936519211670205	0.7432178211115059	-5.50578649061285	0	Exon
ENSG00000278259.4	e940570	MYO19	0.0419467201021417	-2.29190555022707	0.774083829802025	0.43936619770124896	0.7432178211115059	-5.38109445446497	0	Exon
ENSG00000105221.16	e1050131	AKT2	0.0156944845556605	0.862713592658985	0.7740801215429459	0.439368387809108	0.74321797926385	-6.13560627788568	0	Exon
ENSG00000108523.15	e916266	RNF167	-0.0162341404981552	1.69233348766918	-0.774066105936907	0.43937666552085103	0.743221136615205	-6.239778164990731	0	Exon
ENSG00000176641.10	e1002486	RNF152	-0.0562391735079069	-2.97098786886617	-0.7740629884230301	0.439378506757859	0.743221136615205	-5.20608861038748	0	Exon
ENSG00000165406.15	e577923	MARCH8	-0.0184254498629802	0.45929917424977706	-0.7740594351219721	0.43938060538085605	0.743221136615205	-6.0637572138518205	0	Exon
ENSG00000187522.14	e570674	HSPA14	0.0279291493575211	-1.3965780797224399	0.7740544495155319	0.439383549950646	0.743221136615205	-5.63591191778773	0	Exon
ENSG00000274869.1	e536558		0.0589306017275364	-1.63767561954173	0.774052196588203	0.43938488056517294	0.743221136615205	-5.57615175917008	0	Exon
ENSG00000256294.7	e1055619	ZNF225	-0.0154232878933175	1.08832794564237	-0.7740507301738979	0.43938574665391206	0.743221136615205	-6.1678356748600995	0	Exon
ENSG00000154814.13	e206818	OXNAD1	0.0400284612144549	-1.93063115739714	0.774047561175977	0.43938761832028395	0.743221136615205	-5.480965964837281	0	Exon
ENSG00000257267.2	e995167	ZNF271P	-0.0332761702812679	-1.4307766854479098	-0.7740461394472329	0.439388458019986	0.743221136615205	-5.62154493756843	0	Exon
ENSG00000068796.16	e331722	KIF2A	-0.0174955558131725	1.10498182033856	-0.774045011950102	0.43938912394163	0.743221136615205	-6.16895117163257	0	Exon
ENSG00000251357.4	e1123434		0.0319574833684795	1.2461068164221498	0.7740401583649	0.4393919905696961	0.743222190757081	-6.19015673488655	0	Exon
ENSG00000173442.12	e644566	EHBP1L1	0.0569761279380445	-3.1816045551422	0.774033018255166	0.43939620768616205	0.743222190757081	-5.165195277805259	0	Exon
ENSG00000101079.20	e1090103	NDRG3	0.0150364127561315	1.2203058874430601	0.774030839594543	0.43939749445892895	0.743222190757081	-6.17982004960529	0	Exon
ENSG00000140992.18	e861067	PDPK1	-0.0609384571399062	-0.4680341994874871	-0.774029757374478	0.439398133646627	0.743222190757081	-5.877045116295051	0	Exon
ENSG00000127720.7	e724229	METTL25	0.0403178617681843	-2.0894741272083404	0.7740229977189341	0.43940212608950197	0.743225397432123	-5.434165981567889	0	Exon
ENSG00000163638.13	e233089	ADAMTS9	-0.0795527914554337	-2.36131370439813	-0.774016030401747	0.439406241205075	0.743228811569937	-5.38601952004045	0	Exon
ENSG00000106069.20	e433756	CHN2	-0.0406951318250071	-1.4878808170463702	-0.7739989645251351	0.43941632093972993	0.743232968855216	-5.6026732804399595	0	Exon
ENSG00000282851.1	e1033196	BISPR	0.0712626693228786	-3.4353556254625	0.773995479464466	0.43941837936118	0.743232968855216	-5.116158465283361	0	Exon
ENSG00000135926.13	e185469	TMBIM1	-0.0309601257812115	1.12999609064893	-0.77399531208619	0.43941847822187496	0.743232968855216	-6.17306464918975	0	Exon
ENSG00000182986.12	e1069733	ZNF320	-0.0272426124002399	-0.541391192715706	-0.7739928054679259	0.43941995873826706	0.743232968855216	-5.84425830771782	0	Exon
ENSG00000119927.13	e600759	GPAM	0.0359926882367629	0.17737307205692102	0.7739878699270971	0.43942287388904	0.743232968855216	-6.0147686899264405	0	Exon
ENSG00000198198.14	e30950	SZT2	-0.0389359171218756	-1.97144966985717	-0.773982646058092	0.43942595935144996	0.743232968855216	-5.46767573906514	0	Exon
ENSG00000128641.18	e175523	MYO1B	0.0392096625697137	-1.9065836505835398	0.773979446939405	0.43942784890738107	0.743232968855216	-5.49038514873467	0	Exon
ENSG00000100243.20	e1137914	CYB5R3	0.0150258927535883	3.1829235120108503	0.7739780676876541	0.439428663562354	0.743232968855216	-6.35926146083161	0	Exon
ENSG00000108666.9	e938004	C17orf75	0.0206574882396721	-0.186120315823915	0.773973913327159	0.439431117340421	0.743232968855216	-5.93957874284111	0	Exon
ENSG00000111237.18	e734569	VPS29	0.014370596039804	2.4259699869327997	0.773970391871661	0.43943319729856795	0.743232968855216	-6.300567852480951	0	Exon
ENSG00000169598.15	e5510	DFFB	-0.0461869429408393	-2.6173615415230698	-0.773969045433674	0.43943399257766297	0.743232968855216	-5.2869326774020395	0	Exon
ENSG00000125686.11	e942885	MED1	-0.0246093411145473	-0.7661534245405841	-0.7739688583378421	0.439434103086645	0.743232968855216	-5.79045336088989	0	Exon
ENSG00000116701.14	e86988	NCF2	-0.0628673626425147	-3.1041090435339	-0.773965722022418	0.439435955567643	0.743232968855216	-5.22854116595737	0	Exon
ENSG00000101104.12	e1093249	PABPC1L	0.0544582950369611	-2.83868070966351	0.773961251948712	0.43943859584767797	0.7432338883012751	-5.255416201474589	0	Exon
ENSG00000111077.17	e706845	TNS2	-0.0295438621416378	-0.293797176299531	-0.7739509499865129	0.43944468080791793	0.7432406337876859	-5.90503559732004	0	Exon
ENSG00000173812.10	e945809	EIF1	0.0161360777260537	4.22940526593857	0.773917556283365	0.439464405477023	0.743270448182767	-6.4187641805049696	0	Exon
ENSG00000003402.19	e178383	CFLAR	-0.0175615302788662	1.0192783012119	-0.773905394321593	0.439471589313567	0.7432790519617539	-6.15672481110269	0	Exon
ENSG00000251022.6	e296435	THAP9-AS1	-0.0364936402364451	-1.03235286189325	-0.7738988555037801	0.43947545169527097	0.7432815137667221	-5.718295922970309	0	Exon
ENSG00000196482.16	e98128	ESRRG	-0.0622420518746322	-3.33880892559487	-0.77389583060057	0.439477238466892	0.7432815137667221	-5.13132279753704	0	Exon
ENSG00000070540.12	e969170	WIPI1	0.0282817593018502	-0.7453158502731121	0.7738895146610041	0.439480969225075	0.743281803721742	-5.795075326244921	0	Exon
ENSG00000166946.13	e820291	CCNDBP1	-0.0691594740195319	-3.38902931315579	-0.773888440886121	0.43948160349426896	0.743281803721742	-5.142077149126	0	Exon
ENSG00000119723.16	e792485	COQ6	0.0235286263205723	-0.5897631224245671	0.773884603186414	0.43948387039338394	0.7432820914149879	-5.83443117892974	0	Exon
ENSG00000140262.17	e828236	TCF12	0.017770265656116002	0.53770282203065	0.773878205569942	0.439487649430234	0.7432843076443291	-6.07926528403162	0	Exon
ENSG00000137491.14	e655517	SLCO2B1	-0.0255976062592771	1.3649153305733899	-0.7738672633049231	0.43949411300939	0.7432843076443291	-6.204816488787451	0	Exon
ENSG00000126970.15	e1157655	ZC4H2	0.0380971794063613	-2.04137176424925	0.773866101402993	0.439494799346295	0.7432843076443291	-5.4504664291594995	0	Exon
ENSG00000128908.15	e817301	INO80	-0.0338672946593623	-1.5715311216787202	-0.7738624941912529	0.43949693013466096	0.7432843076443291	-5.57195931951059	0	Exon
ENSG00000109618.11	e283110	SEPSECS	-0.0639051245786583	-3.23146773749497	-0.773861535630489	0.439497496359735	0.7432843076443291	-5.15187014142228	0	Exon
ENSG00000127472.10	e14103	PLA2G5	0.0478386978265911	-1.1138853034351002	0.7738590332893841	0.439498974503043	0.7432843076443291	-5.694679884399299	0	Exon
ENSG00000128185.9	e1120153	DGCR6L	-0.015432994425165	2.06599909201713	-0.773856186912418	0.43950065587324894	0.7432843076443291	-6.27467700009656	0	Exon
ENSG00000141577.13	e981236	CEP131	0.0424921420950622	-2.36814548614629	0.773852588936848	0.439502781222104	0.7432843076443291	-5.35319787430374	0	Exon
ENSG00000134569.9	e630160	LRP4	-0.0264410570336164	1.49057099258432	-0.7738504376620771	0.43950405199770004	0.7432843076443291	-6.21900825357676	0	Exon
ENSG00000105401.7	e1021518	CDC37	0.0159464511355076	2.2018935059237097	0.7738301860322649	0.43951601490482395	0.7432952597017131	-6.289121219093291	0	Exon
ENSG00000108465.14	e955066	CDK5RAP3	-0.017521237981268003	1.06781462866965	-0.773826202151985	0.439518368257991	0.7432952597017131	-6.16548347133047	0	Exon
ENSG00000155980.11	e715920	KIF5A	-0.0273850149230516	3.7872235745480003	-0.773826195727915	0.439518372052816	0.7432952597017131	-6.393097674638879	0	Exon
ENSG00000095066.11	e1025856	HOOK2	-0.0460535480818938	-2.49152872065989	-0.7738239807297429	0.439519680497132	0.7432952597017131	-5.31781806594738	0	Exon
ENSG00000100243.20	e1137897	CYB5R3	0.0150130174738443	3.18328127192984	0.7738217265204359	0.43952101210656397	0.7432952597017131	-6.359401026648	0	Exon
ENSG00000110799.13	e682221	VWF	0.0310209543665105	0.115917407858756	0.773800540432617	0.439533527293339	0.7433093737648929	-6.00966949399301	0	Exon
ENSG00000054267.20	e104575	ARID4B	0.0187610796818093	0.508268300063933	0.773797540119938	0.43953529967461297	0.7433093737648929	-6.078689823380669	0	Exon
ENSG00000068724.15	e124796	TTC7A	-0.0349506415308731	-1.5834898729322902	-0.7737968755138579	0.43953569227937395	0.7433093737648929	-5.57228338457299	0	Exon
ENSG00000156787.16	e514232	TBC1D31	0.0266471073488978	-0.7531458502601999	0.7737909467400059	0.43953919461084	0.7433093737648929	-5.79279803814129	0	Exon
ENSG00000132341.11	e745767	RAN	0.011513651499469	3.36835825121885	0.7737898503165791	0.43953984230778603	0.7433093737648929	-6.36837714213051	0	Exon
ENSG00000183597.15	e1119600	TANGO2	-0.0263708911075119	-0.7780109166906971	-0.773785304129152	0.43954252791087894	0.7433101169774631	-5.78413088270859	0	Exon
ENSG00000225889.7	e129932		0.0511229963022591	-2.77064884928153	0.7737817289168071	0.43954463992928705	0.7433101169774631	-5.27713330707416	0	Exon
ENSG00000031823.14	e1014912	RANBP3	-0.0226127488763345	-0.495308352443688	-0.77377845763322	0.439546572410161	0.7433101169774631	-5.85909230272148	0	Exon
ENSG00000151503.12	e677584	NCAPD3	-0.0400776515396497	-2.2274921171385698	-0.7737640750836741	0.43955506882791295	0.7433192663917829	-5.4075584566386	0	Exon
ENSG00000143149.12	e80293	ALDH9A1	-0.027623658034509998	0.0962559059609518	-0.7737621998950059	0.43955617659302504	0.7433192663917829	-5.9924320300557605	0	Exon
ENSG00000132466.17	e292679	ANKRD17	0.0142716824073265	1.4834732237694401	0.77375746423439	0.43955897418514706	0.7433196075091709	-6.2163918027388	0	Exon
ENSG00000167216.16	e997757	KATNAL2	0.0421878071892126	-1.9924959223657701	0.77375147005673	0.43956251526109	0.7433196075091709	-5.44941162001343	0	Exon
ENSG00000176597.11	e264430	B3GNT5	0.0460170037883868	-0.00613692489483541	0.7737512097974871	0.43956266901028296	0.7433196075091709	-5.97524237082572	0	Exon
ENSG00000223960.6	e169643		0.0418503151793071	-2.34087486669475	0.773741364606562	0.43956848511911495	0.7433211524913299	-5.367651578055231	0	Exon
ENSG00000157796.17	e284737	WDR19	0.0264107291880941	-0.641442850308395	0.7737393856424799	0.439569654210021	0.7433211524913299	-5.82870090949988	0	Exon
ENSG00000183506.16	e1121634	PI4KAP2	-0.04567950327978	-0.524104423823185	-0.773739014696451	0.43956987334993697	0.7433211524913299	-5.85161120552369	0	Exon
ENSG00000087157.18	e978446	PGS1	-0.0293382211383588	-1.1364237922175602	-0.7737304817670161	0.439574914277045	0.7433229505896741	-5.688218555575411	0	Exon
ENSG00000196569.11	e411556	LAMA2	0.0413321716572491	-1.1359260417335701	0.773730115776338	0.43957513049103103	0.7433229505896741	-5.69641001328355	0	Exon
ENSG00000126804.13	e787320	ZBTB1	0.0385455312075331	-2.1445165037702503	0.7737258589874971	0.43957764525161797	0.74332365717389	-5.41424591912843	0	Exon
ENSG00000205302.6	e346664	SNX2	0.0145888223842645	1.17197994211795	0.7737197179344592	0.4395812731835879	0.743325769327337	-6.17413969377717	0	Exon
ENSG00000178826.10	e475341	TMEM139	-0.0675711960010055	-2.3454970379103397	-0.773713443378256	0.439584980002655	0.743325769327337	-5.3944757038178395	0	Exon
ENSG00000151461.19	e569382	UPF2	-0.0190092998749357	0.24669622325815302	-0.7737130962716751	0.4395851850633089	0.743325769327337	-6.02496967431911	0	Exon
ENSG00000229043.2	e425231		-0.10758730062041	-3.0544271176362403	-0.773705405218086	0.4395897287322199	0.743326429640971	-5.181909231551	0	Exon
ENSG00000161204.11	e265327	ABCF3	-0.0203154344061456	-0.0901111118733457	-0.773704160083833	0.43959046432680504	0.743326429640971	-5.957016071785421	0	Exon
ENSG00000107438.8	e593698	PDLIM1	0.0879568439298114	-3.28114218257261	0.77370178695465	0.43959186631492	0.743326429640971	-5.196258978149451	0	Exon
ENSG00000139620.12	e701017	KANSL2	-0.0168260612195165	0.964350866073647	-0.7736972180034309	0.43959456554957105	0.743327448119328	-6.14428360259848	0	Exon
ENSG00000111364.15	e743677	DDX55	-0.0558195049494033	-2.86464404112505	-0.773681785725103	0.43960368266662203	0.7433360376582041	-5.23067761800404	0	Exon
ENSG00000051128.18	e1036151	HOMER3	-0.0373641023901181	-1.71991689532817	-0.773681520787024	0.4396038391883039	0.7433360376582041	-5.53083330823441	0	Exon
ENSG00000141564.13	e980731	RPTOR	0.0148243223865397	1.9316678318074	0.773677113194558	0.439606443136506	0.7433368949549201	-6.26654649131921	0	Exon
ENSG00000168310.10	e317510	IRF2	0.0358492042231317	-2.0882150985579697	0.773667582717157	0.43961207364877297	0.7433428698800121	-5.42887870033072	0	Exon
ENSG00000000457.13	e82054	SCYL3	-0.0313754536990087	-1.46087734059901	-0.773652382436891	0.43962105391078293	0.743349447120481	-5.606646566581349	0	Exon
ENSG00000100461.17	e769959	RBM23	-0.0170183015439385	1.2151975522183602	-0.773651232019235	0.439621733577026	0.743349447120481	-6.18199119040339	0	Exon
ENSG00000152894.14	e411518	PTPRK	-0.028768266292322004	-0.732434400242749	-0.773650350508731	0.439622254373452	0.743349447120481	-5.799099458101259	0	Exon
ENSG00000105072.8	e1031538	C19orf44	0.027557052145745	-1.04125136153762	0.773644071496685	0.439625964024202	0.7433521739366329	-5.716379830739009	0	Exon
ENSG00000196470.11	e885960	SIAH1	-0.0548837398452995	-2.9045658293497505	-0.773638519891958	0.43962924393652403	0.743352187673533	-5.221992271371129	0	Exon
ENSG00000122299.11	e867704	ZC3H7A	-0.0203989029759997	-0.0437477009247156	-0.7736288279771009	0.439634969995957	0.743352187673533	-5.964669775238559	0	Exon
ENSG00000108479.11	e974752	GALK1	0.0490643097977959	-2.8800086552391	0.7736261325002579	0.439636562512488	0.743352187673533	-5.23938405992161	0	Exon
ENSG00000132141.13	e938668	CCT6B	0.0386092234412612	-1.5815131707780599	0.7736254280735659	0.43963697869585605	0.743352187673533	-5.57143014187068	0	Exon
ENSG00000168904.14	e852194	LRRC28	0.0549208893715378	-3.27366271907062	0.773618832005261	0.439640875739666	0.743352187673533	-5.14849553439036	0	Exon
ENSG00000279406.1	e585442		0.0482336026291447	-2.25196794006271	0.7736159365759451	0.439642586403631	0.743352187673533	-5.38426011544742	0	Exon
ENSG00000196208.13	e112081	GREB1	0.021865124730398	2.09982219725835	0.7736137232296729	0.439643894085079	0.743352187673533	-6.281060740033519	0	Exon
ENSG00000091409.14	e167429	ITGA6	-0.0225325010294373	3.0209766949959396	-0.7736124155700842	0.439644666672965	0.743352187673533	-6.34814034117447	0	Exon
ENSG00000157404.15	e288972	KIT	-0.0314642855732653	-0.09785002442878699	-0.7736121136108699	0.439644845075799	0.743352187673533	-5.967042411419059	0	Exon
ENSG00000145495.14	e322153	MARCH6	-0.013045858770383998	2.05767031586433	-0.7735889462873431	0.4396585328638621	0.7433717853161659	-6.273834629651691	0	Exon
ENSG00000180917.17	e901035	CMTR2	-0.0285114700634194	-1.1954612027186	-0.7735724723767451	0.4396682661788811	0.7433846966064599	-5.683337090394679	0	Exon
ENSG00000166477.12	e826445	LEO1	-0.0187160772796652	-0.00559561546573659	-0.7735678838846791	0.439670977229344	0.743385392426288	-5.97513465708228	0	Exon
ENSG00000273198.1	e87870		-0.0631257261134271	-3.6833257959780097	-0.77356287419728	0.439673937148556	0.743385392426288	-5.0795047175618	0	Exon
ENSG00000067057.16	e566930	PFKP	0.0346490662963428	-0.6911467706982221	0.7735595465813572	0.43967590324051203	0.743385392426288	-5.81377338174842	0	Exon
ENSG00000053372.4	e13646	MRTO4	-0.0261117308800069	-1.07420190060829	-0.77355757851406	0.43967706605776796	0.743385392426288	-5.7218367997436	0	Exon
ENSG00000171720.9	e356285	HDAC3	0.0305236493351939	-1.4307751427125701	0.7735538206989101	0.43967928633854503	0.7433856007179129	-5.6233616917082	0	Exon
ENSG00000092208.16	e778855	GEMIN2	0.0388466960459632	-2.28497152437071	0.7735399142467589	0.43968750293205106	0.7433946626620759	-5.41410893117859	0	Exon
ENSG00000010256.10	e219692	UQCRC1	-0.0136908921025014	1.79721901058715	-0.7735321618484101	0.439692083456214	0.7433946626620759	-6.24920046723483	0	Exon
ENSG00000074755.14	e914731	ZZEF1	0.0205542204826738	-0.14411578970045	0.773531677204909	0.43969236980996507	0.7433946626620759	-5.942454453128231	0	Exon
ENSG00000196372.12	e567624	ASB13	-0.0335283916890248	-1.7167420893921999	-0.773530552208157	0.439693034519675	0.7433946626620759	-5.54127577309357	0	Exon
ENSG00000101040.19	e1095235	ZMYND8	0.019981632311899	1.08575227353286	0.7735202741098441	0.439699107410011	0.7434013845299341	-6.169973834818291	0	Exon
ENSG00000094975.13	e83022	SUCO	0.0245739284613119	-0.6802096167760849	0.773513553486221	0.43970307836627404	0.743401793153065	-5.815210228413419	0	Exon
ENSG00000131368.7	e205967	MRPS25	-0.016128248836373	1.15266125685902	-0.773512766509314	0.43970354336180606	0.743401793153065	-6.17677970390982	0	Exon
ENSG00000188549.12	e816171	C15orf52	-0.0538528630685958	-2.99631040930193	-0.7734997436546691	0.43971123812585294	0.743411256961143	-5.20613358974218	0	Exon
ENSG00000108510.9	e964593	MED13	0.0150433766978708	1.17674197827421	0.773484359706856	0.439720328079911	0.743421008761453	-6.1800733300441095	0	Exon
ENSG00000179818.13	e132014	PCBP1-AS1	-0.0346135424218623	-1.4729549034143998	-0.7734806484636679	0.43972252096823106	0.743421008761453	-5.5912981833762005	0	Exon
ENSG00000185499.16	e71270	MUC1	-0.0677985504826002	-3.0393434870817	-0.7734793339980401	0.43972329765727797	0.743421008761453	-5.19338864349392	0	Exon
ENSG00000145734.18	e334861	BDP1	0.0234996752032905	-0.30807985949862104	0.77347084131652	0.43972831581645294	0.7434259470997621	-5.90541304360307	0	Exon
ENSG00000167524.14	e933800		-0.0380191334836249	-1.4929675218239298	-0.7734465676781991	0.439742658815868	0.743446650341447	-5.60821045968238	0	Exon
ENSG00000056586.15	e551257	RC3H2	0.016984327169064	0.9442108713364259	0.773425657990845	0.43975501431344705	0.7434556522436291	-6.145232764956879	0	Exon
ENSG00000080345.17	e157679	RIF1	-0.0319412000767783	-1.56637757066345	-0.7734222946095699	0.4397570017482179	0.7434556522436291	-5.589446199732519	0	Exon
ENSG00000171488.14	e48746	LRRC8C	0.0478949600743212	-2.27290689804118	0.773421808311042	0.439757289104294	0.7434556522436291	-5.39006751847453	0	Exon
ENSG00000225569.1	e1157689	CCT4P2	0.0478959727208643	-2.76473520226238	0.7734198186018469	0.43975846483389297	0.7434556522436291	-5.29905664909593	0	Exon
ENSG00000138382.14	e165494	METTL5	0.0208365372598121	0.0120437353546477	0.7734198102196221	0.43975846978699795	0.7434556522436291	-5.97953626561769	0	Exon
ENSG00000149925.17	e880825	ALDOA	-0.017686382360655	2.09826406330665	-0.7733997418641629	0.439770328384845	0.743470586169728	-6.27551935030908	0	Exon
ENSG00000161048.11	e461405	NAPEPLD	-0.0214134198066085	1.82620746619107	-0.7733963136591541	0.43977235416490396	0.743470586169728	-6.25198008892446	0	Exon
ENSG00000165688.11	e562532	PMPCA	-0.0250056845290708	-0.900869687002394	-0.773394213352749	0.43977359527152704	0.743470586169728	-5.757506770300339	0	Exon
ENSG00000116406.18	e87217	EDEM3	0.0170834629286231	0.7464953457260001	0.7733874664280981	0.43977758215721396	0.7434737805984241	-6.11657863247859	0	Exon
ENSG00000151914.19	e397336	DST	0.0128697171866728	3.1711749672115297	0.773372804931723	0.43978624598517896	0.743484881646547	-6.35701117028905	0	Exon
ENSG00000254681.6	e870798	PKD1P5	-0.0513997027279765	-1.3869667901121798	-0.773367005244573	0.439789673185816	0.743487129800148	-5.620891840182769	0	Exon
ENSG00000111737.11	e739197	RAB35	0.0377682772173549	-2.2540837460999903	0.773358898429034	0.43979446376024106	0.743491682775037	-5.38902860654845	0	Exon
ENSG00000231925.11	e387267	TAPBP	-0.0203306942703959	1.01313312893173	-0.773342254253103	0.439804299425936	0.743500143811549	-6.1601806522535805	0	Exon
ENSG00000243649.8	e384128	CFB	-0.0590994482709269	-2.00055197808933	-0.7733420820800279	0.439804401170104	0.743500143811549	-5.475701670341951	0	Exon
ENSG00000168172.8	e497171	HOOK3	0.0158751728723459	1.4216272619018602	0.77333796561467	0.439806833763225	0.743500143811549	-6.207226726699259	0	Exon
ENSG00000138758.11	e294530	SEPT11	0.057629505517242004	-3.3982197624431603	0.7733362318532059	0.43980785831837	0.743500143811549	-5.131397293944071	0	Exon
ENSG00000184304.14	e775565	PRKD1	-0.0439626640193335	-2.43923722394222	-0.773330236011302	0.43981140153303794	0.743502587950131	-5.33231965975978	0	Exon
ENSG00000165113.12	e540031	GKAP1	-0.0254682086180603	-0.5082809119742029	-0.7733214451926859	0.439816596455826	0.7435035851412279	-5.851149219954539	0	Exon
ENSG00000196208.13	e112140	GREB1	0.0218524027674329	2.09974028542458	0.7733197209171049	0.43981761541837794	0.7435035851412279	-6.281277264116759	0	Exon
ENSG00000130119.15	e1156580	GNL3L	-0.0239471738579503	-0.596063472120848	-0.773318590114107	0.439818283668392	0.7435035851412279	-5.836799960999699	0	Exon
ENSG00000131351.14	e1032241	HAUS8	-0.053793995967929	-2.91619833213802	-0.773314916508688	0.43982045459599195	0.74350370940533	-5.21750809349611	0	Exon
ENSG00000229954.1	e1163816	MTND2P2	0.060418377721616	-3.3899632209775903	0.7732797941680559	0.439841210555043	0.743535250974523	-5.14401239376524	0	Exon
ENSG00000166938.12	e833806	DIS3L	0.0232727211987161	-0.627910240788477	0.773271684129542	0.43984600335760204	0.7435370973295009	-5.83246237750316	0	Exon
ENSG00000143549.19	e69287	TPM3	-0.0143718374976476	3.06211506975538	-0.7732680338035609	0.43984816060646204	0.7435370973295009	-6.3493434140923295	0	Exon
ENSG00000065534.18	e244372	MYLK	0.0227225740322903	1.8935771745343402	0.7732672982265408	0.43984859531431897	0.7435370973295009	-6.26137350780298	0	Exon
ENSG00000219626.8	e114093	FAM228B	-0.0230119084214576	0.0010459958812527	-0.7732601990169041	0.43985279078464595	0.74354064377993	-5.972168639535901	0	Exon
ENSG00000113597.17	e332527	TRAPPC13	-0.0221519989512139	-0.251074650504402	-0.7732526271368051	0.43985726561780103	0.7435411272599459	-5.923440803573611	0	Exon
ENSG00000074755.14	e914709	ZZEF1	0.0217112668121793	-0.180804791415621	0.7732485533423321	0.439859673161568	0.7435411272599459	-5.934711595336619	0	Exon
ENSG00000214290.7	e665377	COLCA2	0.0562776885868458	-3.0034517177806004	0.7732481404161079	0.43985991719441997	0.7435411272599459	-5.20173907715019	0	Exon
ENSG00000138071.13	e130187	ACTR2	-0.0335703898678701	-1.53629374606277	-0.773243277877077	0.439862790883765	0.7435411272599459	-5.5986737655375896	0	Exon
ENSG00000150093.18	e575590	ITGB1	-0.0190623905381217	1.61152225077331	-0.773241968988997	0.439863564419296	0.7435411272599459	-6.23115730397199	0	Exon
ENSG00000108344.14	e944083	PSMD3	0.0196665590492171	1.5619791857531797	0.7732349345810129	0.4398677216747349	0.7435446089919201	-6.2231418034302	0	Exon
ENSG00000276100.1	e466260		0.0636923374150684	-3.56659759963713	0.773228702182875	0.43987140497035204	0.743547289521216	-5.09655918332911	0	Exon
ENSG00000196218.12	e1047190	RYR1	-0.0494330570497453	-2.3455388080757	-0.7732184964444501	0.43987743651550004	0.7435502231289521	-5.3606520912001	0	Exon
ENSG00000100243.20	e1137906	CYB5R3	0.0150090169194249	3.1830070322761204	0.7732172341824591	0.43987818250992605	0.7435502231289521	-6.35984548337897	0	Exon
ENSG00000168906.12	e138227	MAT2A	-0.0186664529245372	2.28004323289355	-0.7732151181200559	0.439879433100401	0.7435502231289521	-6.2938550185037005	0	Exon
ENSG00000124787.13	e373519	RPP40	0.0355668980121946	-1.9570313659289	0.773207071230741	0.43988418882154295	0.7435522245735391	-5.5045813502986105	0	Exon
ENSG00000196218.12	e1047149	RYR1	0.0519876617144737	-2.65673470521929	0.7732060163586941	0.43988481225437104	0.7435522245735391	-5.293595358469981	0	Exon
ENSG00000169032.9	e833955	MAP2K1	0.0182066087304261	1.51516400393519	0.7732022324624449	0.439887048553613	0.7435524590944209	-6.21470828589502	0	Exon
ENSG00000198208.11	e793560	RPS6KL1	-0.0189758879773652	1.68912119620837	-0.773196915848417	0.439890190706836	0.7435542247941859	-6.2402815855988205	0	Exon
ENSG00000183474.15	e334151	GTF2H2C	-0.0903715460983727	-3.14000449092027	-0.773191561677254	0.439893355069637	0.74355462643252	-5.1734153226405	0	Exon
ENSG00000160801.13	e217403	PTH1R	-0.0340868858094722	-0.558967425090003	-0.7731894155662701	0.43989462344400704	0.74355462643252	-5.84697259273061	0	Exon
ENSG00000114867.20	e265781	EIF4G1	0.0316171282761717	-1.19162027485474	0.773163228586496	0.439910100396702	0.743573382140851	-5.69709303965332	0	Exon
ENSG00000204104.11	e196233	TRAF3IP1	-0.0248943479015965	-0.686006895615978	-0.7731582490197291	0.439913043441281	0.743573382140851	-5.808067725671519	0	Exon
ENSG00000007372.20	e625293	PAX6	0.033113742714173	-0.7154613412113179	0.7731533127193481	0.439915960925572	0.743573382140851	-5.80556363732116	0	Exon
ENSG00000134569.9	e630142	LRP4	-0.0242152482857482	1.75900369849188	-0.773150637081875	0.43991754230285707	0.743573382140851	-6.24881860991177	0	Exon
ENSG00000135341.17	e404641	MAP3K7	0.0215746757757693	-0.339373149948908	0.773147634178728	0.439919317107294	0.743573382140851	-5.897250669733389	0	Exon
ENSG00000185946.15	e52716	RNPC3	0.0206839236431734	0.8741500759798259	0.7731471566033741	0.439919599368812	0.743573382140851	-6.13514883468909	0	Exon
ENSG00000149256.15	e657971	TENM4	0.0445441938091814	-2.39791252194919	0.7731457971848791	0.43992040282693995	0.743573382140851	-5.348686799495651	0	Exon
ENSG00000168283.13	e572485	BMI1	0.0648381703663207	-3.6276832680081803	0.7731304978935319	0.439929445236823	0.7435851204900479	-5.08099317766257	0	Exon
ENSG00000155970.11	e485064	MICU3	0.0427281811421998	-1.4982414132534	0.773117495419757	0.439937130232317	0.7435915177301701	-5.60409720113633	0	Exon
ENSG00000128829.11	e815551	EIF2AK4	0.0250784756142708	-0.54774120746498	0.7731169960380609	0.439937425388932	0.7435915177301701	-5.855899659566469	0	Exon
ENSG00000185324.21	e909316	CDK10	-0.0242546579722102	-0.336799679952524	-0.773109098288437	0.43994209332256196	0.7435947302330859	-5.89546922524847	0	Exon
ENSG00000084774.13	e116846	CAD	-0.0366279302951019	-2.087960706737	-0.773106682142278	0.439943521381878	0.7435947302330859	-5.43178232313271	0	Exon
ENSG00000132424.14	e405144	PNISR	0.0207991776040196	1.58035023163221	0.7731006738434921	0.439947072588825	0.743597186986362	-6.22793424884958	0	Exon
ENSG00000105278.10	e1012165	ZFR2	0.0472203086622952	-2.9806183206037997	0.773089695093584	0.439953561625176	0.7436046092027429	-5.22702925837943	0	Exon
ENSG00000129422.14	e485525	MTUS1	-0.0225962735602146	2.4269545832273702	-0.7730778738210309	0.439960548699726	0.7436128731229499	-6.304764372921599	0	Exon
ENSG00000182552.14	e317303	RWDD4	0.0336986915397208	-1.9058998790293	0.7730733349326079	0.439963231469488	0.7436138619457191	-5.4889507841550005	0	Exon
ENSG00000138600.9	e825714	SPPL2A	0.0500125656446511	-2.58523772709839	0.7730674261818961	0.439966723928511	0.743614085953023	-5.30288172432669	0	Exon
ENSG00000075292.18	e133214	ZNF638	0.022781967011997997	0.278664332756493	0.773066012573438	0.4399675594661471	0.743614085953023	-6.03207440986088	0	Exon
ENSG00000137409.19	e390013	MTCH1	0.0139559996182009	5.3725869376037005	0.773057319646374	0.43997269759056395	0.7436165010143571	-6.4816414931421305	0	Exon
ENSG00000168883.19	e138438	USP39	-0.0320228905063579	-1.81796749423608	-0.7730537567460211	0.43997480352243	0.7436165010143571	-5.50732875493243	0	Exon
ENSG00000112159.11	e404280	MDN1	0.0170491104960714	0.556747460441762	0.7730502447516899	0.43997687937083707	0.7436165010143571	-6.08517503028991	0	Exon
ENSG00000186908.14	e722542	ZDHHC17	-0.0166714564489325	0.459300896355619	-0.773049398930846	0.43997737931435793	0.7436165010143571	-6.06647334057866	0	Exon
ENSG00000110844.13	e702844	PRPF40B	0.023383858068736	-0.829020702612196	0.773043958854415	0.43998059481513596	0.743616922236625	-5.772966359975981	0	Exon
ENSG00000215440.11	e1098581	NPEPL1	-0.0240861644313103	0.16457359912363	-0.7730418792607091	0.43998182401746794	0.743616922236625	-6.00717315600615	0	Exon
ENSG00000126814.6	e785514	TRMT5	0.0198116365109022	0.0227443615894569	0.7730320968320841	0.439987606223498	0.743617694004471	-5.984142929743401	0	Exon
ENSG00000267827.5	e1069014		-0.0370809873123037	-2.2190598564953596	-0.7730254560461159	0.439991531489723	0.743617694004471	-5.4019399314169405	0	Exon
ENSG00000108509.20	e916610	CAMTA2	-0.021950943973686	1.00926782936305	-0.7730250420908371	0.439991776172976	0.743617694004471	-6.155715989797441	0	Exon
ENSG00000119640.8	e793801	ACYP1	0.0230960141035856	-0.108006605393156	0.7730246170567641	0.4399920274048329	0.743617694004471	-5.953424401237429	0	Exon
ENSG00000183207.12	e1062633	RUVBL2	0.0182339732737494	0.531522149894877	0.7730233618173822	0.43999276936023207	0.743617694004471	-6.0791210450743405	0	Exon
ENSG00000120658.13	e754561	ENOX1	0.0313929685583051	-1.3872837323431	0.773016184841432	0.439997011589646	0.74361860017561	-5.619180077008999	0	Exon
ENSG00000144043.11	e132974	TEX261	-0.023160013074518	-0.304491582340912	-0.773013512118003	0.43999859141229497	0.74361860017561	-5.9039499484244695	0	Exon
ENSG00000119509.12	e545694	INVS	-0.035493701845238	-1.87382943476549	-0.773006611259433	0.44000267046249897	0.74361860017561	-5.48017870505041	0	Exon
ENSG00000101040.19	e1095248	ZMYND8	0.0227723400814135	0.41636945162754996	0.772995221813825	0.44000940273338196	0.74361860017561	-6.06257768556463	0	Exon
ENSG00000038358.14	e896938	EDC4	-0.0221426258836417	-0.333927585284161	-0.7729940676163229	0.44001008497975497	0.74361860017561	-5.90266297413942	0	Exon
ENSG00000103275.19	e857019	UBE2I	0.0135070863624722	1.8320411989739702	0.7729900565623841	0.44001245591927096	0.74361860017561	-6.25388765265043	0	Exon
ENSG00000198208.11	e793549	RPS6KL1	-0.0534930873340911	-3.23304387363168	-0.7729895968111321	0.44001272767934096	0.74361860017561	-5.17153548570113	0	Exon
ENSG00000198208.11	e793579	RPS6KL1	-0.0534930873340911	-3.23304387363168	-0.7729895968111321	0.44001272767934096	0.74361860017561	-5.17153548570113	0	Exon
ENSG00000146731.10	e442193	CCT6A	0.0147521617642459	2.0579532471949102	0.7729893896175779	0.44001285015197905	0.74361860017561	-6.2720424513239905	0	Exon
ENSG00000155980.11	e715891	KIF5A	-0.0273516653228854	3.78749721205904	-0.7729869656455809	0.440014282969478	0.74361860017561	-6.3937528845838205	0	Exon
ENSG00000063660.8	e196675	GPC1	-0.0274851860554518	0.0836590325510445	-0.7729675847375619	0.440025739182028	0.743621992095675	-5.993213702380039	0	Exon
ENSG00000204628.11	e372258	RACK1	0.0391763703097838	-1.98473803936849	0.7729654809374429	0.44002698276574603	0.743621992095675	-5.45502403634976	0	Exon
ENSG00000065802.11	e196288	ASB1	0.0364983539608869	-2.12831653745374	0.7729649549681998	0.44002729367335	0.743621992095675	-5.43111610495904	0	Exon
ENSG00000011422.11	e1055090	PLAUR	0.0722906301457808	-2.45053351755816	0.7729636737041159	0.44002805104657894	0.743621992095675	-5.36891091200554	0	Exon
ENSG00000197580.11	e666415	BCO2	-0.0266713006980971	0.340808368056602	-0.772960009521621	0.44003021700055606	0.743621992095675	-6.04070460206091	0	Exon
ENSG00000134283.17	e697608	PPHLN1	0.01642226591455	0.533386853291113	0.772954119776604	0.440033698531242	0.743621992095675	-6.0814323347242105	0	Exon
ENSG00000203650.8	e1167176	LINC01285	0.0506425345440055	-2.82282190942728	0.772953189990274	0.440034248145558	0.743621992095675	-5.24231518724162	0	Exon
ENSG00000051596.9	e366637	THOC3	-0.0368933768758787	0.917646545949283	-0.7729524683378579	0.440034674728247	0.743621992095675	-6.1410757098997495	0	Exon
ENSG00000163126.14	e142271	ANKRD23	0.0432434464780904	-2.2689975016784905	0.772951630796846	0.440035169815223	0.743621992095675	-5.38169819747473	0	Exon
ENSG00000141380.13	e993277	SS18	-0.0241982390905026	-0.31656106578105603	-0.7729458645588951	0.440038578360671	0.743624207212715	-5.90541468733405	0	Exon
ENSG00000229127.1	e182674		-0.0495219234147468	-2.80636475008206	-0.7729370190741279	0.440043807143724	0.743626633920651	-5.25802950948638	0	Exon
ENSG00000258584.1	e800190	FAM181A-AS1	0.0667622736301341	-2.7372034000891103	0.772933133255534	0.44004610415774004	0.743626633920651	-5.293507703889969	0	Exon
ENSG00000205517.12	e1024045	RGL3	0.070344631326991	-3.16961250987396	0.772932788994649	0.44004630766013003	0.743626633920651	-5.17650924669042	0	Exon
ENSG00000149187.17	e631801	CELF1	0.0319366897889864	-0.762889718361938	0.77292504958696	0.44005088265821596	0.7436271987437671	-5.79386737301128	0	Exon
ENSG00000241697.4	e545818	TMEFF1	-0.0172365089506786	2.28207938346896	-0.7729225733523041	0.440052346441238	0.7436271987437671	-6.288125866479501	0	Exon
ENSG00000066468.21	e603984	FGFR2	0.0502343017661254	-2.6879371050733103	0.772921577366971	0.440052935201426	0.7436271987437671	-5.29037979928749	0	Exon
ENSG00000124172.9	e1099242	ATP5E	0.0148470116835051	2.95505804859413	0.7729072775509369	0.44006138835019104	0.743631909733688	-6.34155877178816	0	Exon
ENSG00000244627.5	e1134369		0.0469471598137748	-1.78770146298022	0.7729010850053201	0.440065049021364	0.743631909733688	-5.51654394533914	0	Exon
ENSG00000164758.7	e513199	MED30	-0.0319019900881009	-1.3440339333027398	-0.7728991426331441	0.440066197241926	0.743631909733688	-5.641688473972911	0	Exon
ENSG00000204220.10	e387148	PFDN6	0.0148537080979919	1.44587751616457	0.772899001768745	0.440066280513058	0.743631909733688	-6.21106140486374	0	Exon
ENSG00000173805.15	e945840	HAP1	0.0718517252979878	-2.8296254229838502	0.7728948119852901	0.4400687572821911	0.743631909733688	-5.24527217608922	0	Exon
ENSG00000072195.14	e188612	SPEG	-0.0205521124220004	0.44162393938279704	-0.7728932256928609	0.44006969501297	0.743631909733688	-6.0671206804030895	0	Exon
ENSG00000272056.1	e116362		0.0287050921185639	-1.06813515821314	0.772892020481208	0.440070407470058	0.743631909733688	-5.71423541121196	0	Exon
ENSG00000167566.16	e703221	NCKAP5L	-0.0316377795460154	-1.31149977982425	-0.772884569507872	0.440074812104314	0.743633031001388	-5.6405768223963	0	Exon
ENSG00000064932.15	e1007819	SBNO2	-0.0605423399597386	-2.78906478750907	-0.772883800695749	0.44007526658815505	0.743633031001388	-5.2512112722300195	0	Exon
ENSG00000158106.13	e520001	RHPN1	0.0362586438264578	-1.1937541215968301	0.7728779253701891	0.440078739800026	0.7436353551687579	-5.67332390093922	0	Exon
ENSG00000155903.11	e253164	RASA2	-0.0328224373295649	-1.5531686579027302	-0.7728652357398941	0.44008624135728597	0.7436444862907751	-5.576175261627901	0	Exon
ENSG00000204272.12	e1157203	LINC01420	-0.0167964087865897	0.938570682138667	-0.7728596846703979	0.44008952293118103	0.7436451805486449	-6.14395793722667	0	Exon
ENSG00000141837.19	e1027735	CACNA1A	0.0385096402395769	-2.30873875643552	0.772857443454838	0.44009084785364	0.7436451805486449	-5.39627744569708	0	Exon
ENSG00000100678.18	e789990	SLC8A3	0.0363501273128937	-1.6548868868601798	0.772846619148908	0.440097246809085	0.743649896377282	-5.581292330450981	0	Exon
ENSG00000104973.15	e1065243	MED25	-0.0415364421017022	-2.3456716963042097	-0.7728456252762741	0.44009783435491207	0.743649896377282	-5.35412010538358	0	Exon
ENSG00000197323.11	e58202	TRIM33	0.0183662321336539	0.590975103651062	0.7728208364983729	0.44011248883655496	0.7436711137206429	-6.09471208967967	0	Exon
ENSG00000141564.13	e980796	RPTOR	0.0148159387584229	1.93185942994741	0.7728146917230709	0.44011612151158	0.743672796107726	-6.2672187698703095	0	Exon
ENSG00000005206.16	e1010389	SPPL2B	-0.0313756260698371	-0.8469912008227691	-0.772812055023372	0.440117680283904	0.743672796107726	-5.768018026336981	0	Exon
ENSG00000178162.8	e153493	FAR2P2	0.0492264118295225	-1.3343908032068998	0.7728071668563259	0.44012057009410605	0.743674134208851	-5.6348955441567306	0	Exon
ENSG00000062725.9	e963934	APPBP2	-0.0155343330271023	1.28859010756046	-0.7727943060707042	0.44012817324765896	0.7436834364212951	-6.1904037166468795	0	Exon
ENSG00000070770.8	e891605	CSNK2A2	-0.0641717454238299	-3.40014149866983	-0.7727858983092409	0.44013314386370295	0.7436882903744391	-5.12147265921591	0	Exon
ENSG00000159147.17	e1107728	DONSON	0.0311232163891632	-1.4997257191996203	0.772779101391852	0.440137162182427	0.743691535202331	-5.58870377108062	0	Exon
ENSG00000133142.17	e1163995	TCEAL4	-0.0126998270916167	4.06599175129917	-0.7727735604548541	0.440140437984659	0.7436935253890309	-6.4112247688822	0	Exon
ENSG00000147439.11	e489023	BIN3	-0.0226606430634964	0.400994253141307	-0.772766848878742	0.440144405887599	0.7436966849752399	-6.0550796152339	0	Exon
ENSG00000184985.16	e279381	SORCS2	-0.029038634984672997	-0.578577328325669	-0.772752325122751	0.44015299244409	0.7437046443545121	-5.84010506651396	0	Exon
ENSG00000140307.10	e829666	GTF2A2	0.0252129314046991	-0.6876816928219959	0.772751229479517	0.44015364020072795	0.7437046443545121	-5.81950984440798	0	Exon
ENSG00000163516.13	e187618	ANKZF1	-0.0462299715847834	-2.60483881573367	-0.7727482351729642	0.44015541047133794	0.7437046443545121	-5.30187980212742	0	Exon
ENSG00000121904.17	e24688	CSMD2	0.0321535845845964	-1.4058276927437499	0.772735868438006	0.440162721879546	0.7437134531242651	-5.62464597583377	0	Exon
ENSG00000166562.8	e1002221	SEC11C	-0.0177141745200165	2.17670267575307	-0.7727200892779019	0.440172050868726	0.7437256707651558	-6.27826957800576	0	Exon
ENSG00000119139.17	e537179	TJP2	-0.0328776930062269	0.879722629290549	-0.7727162640872001	0.440174312423399	0.743725947032957	-6.13256524496866	0	Exon
ENSG00000135299.16	e404061	ANKRD6	-0.0461767434259192	-2.2631728337275296	-0.7727011369119542	0.440183256078053	0.7437360957611691	-5.38020121590292	0	Exon
ENSG00000163482.11	e186446	STK36	0.0441284008163303	-2.34874398372527	0.7726990074343572	0.440184515099584	0.7437360957611691	-5.36327440916625	0	Exon
ENSG00000196724.12	e1076215	ZNF418	-0.0442257879620173	-2.1579884064756	-0.772678282506389	0.440196768509161	0.743751634521356	-5.40337142021234	0	Exon
ENSG00000176148.15	e625730	TCP11L1	0.0432392964734379	-2.5611546575224398	0.7726763551623349	0.440197908042337	0.743751634521356	-5.30924059062112	0	Exon
ENSG00000120868.13	e727845	APAF1	-0.0413124853438982	-2.39690228679112	-0.7726571992956061	0.44020923395148004	0.7437638467729258	-5.34773075175019	0	Exon
ENSG00000125730.16	e1016030	C3	0.0436214470619104	0.987968530051157	0.7726570329408281	0.44020933230950293	0.7437638467729258	-6.15439901360434	0	Exon
ENSG00000144034.14	e134740	TPRKB	0.0361826808140449	-2.03395100289168	0.772650775472243	0.4402130320756029	0.74376655279478	-5.455962240822	0	Exon
ENSG00000085662.13	e471316	AKR1B1	0.0564657050764394	-3.5325788591137	0.7726404574067	0.44021913273329	0.743773315223108	-5.14641045449794	0	Exon
ENSG00000259581.3	e841920	TYRO3P	-0.0355219372227717	-1.3494176828098	-0.77261945497805	0.44023155077611403	0.7437854725069509	-5.648529018507251	0	Exon
ENSG00000144504.15	e196832	ANKMY1	0.0258375489607227	-0.13967106777128	0.772617416102322	0.44023275630677605	0.7437854725069509	-5.94982690740637	0	Exon
ENSG00000173905.8	e260122	GOLIM4	-0.0252706082899509	1.63652794247739	-0.7726143054318109	0.44023459556362504	0.7437854725069509	-6.2331449448770595	0	Exon
ENSG00000213928.8	e773169	IRF9	-0.0364006552396047	-1.29460624743589	-0.772614093024072	0.44023472115483997	0.7437854725069509	-5.6525604064309904	0	Exon
ENSG00000075826.16	e596974	SEC31B	-0.033007014233711	-1.12230920342658	-0.7726050959169569	0.44024004093108504	0.743787395656496	-5.692322744444799	0	Exon
ENSG00000155657.25	e170242	TTN	-0.082156518754668	-3.76202152529957	-0.7726012791873191	0.44024229768406303	0.743787395656496	-5.0614755905484	0	Exon
ENSG00000104812.14	e1062505	GYS1	-0.0353529197317978	-1.3185416263685301	-0.7725996890426471	0.44024323790555203	0.743787395656496	-5.6400842675105896	0	Exon
ENSG00000151304.5	e346380	SRFBP1	-0.0148932420834402	1.13851579006724	-0.772593568173767	0.44024685706657596	0.743787395656496	-6.1739371183731295	0	Exon
ENSG00000162994.15	e126999	CLHC1	-0.0557665603695686	-3.13430750477746	-0.772589667923813	0.4402491632240179	0.743787395656496	-5.1667621877486605	0	Exon
ENSG00000104067.16	e811248	TJP1	0.0222703000410394	0.0928249420658762	0.772587327685771	0.44025054697389604	0.743787395656496	-6.00097090451378	0	Exon
ENSG00000104067.16	e811396	TJP1	0.0222703000410394	0.0928249420658762	0.772587327685771	0.44025054697389604	0.743787395656496	-6.00097090451378	0	Exon
ENSG00000142687.17	e25550	KIAA0319L	0.0604696478734785	-3.19022846204008	0.772572742172993	0.4402591712391529	0.743798421122242	-5.16138333469159	0	Exon
ENSG00000231840.1	e475335		-0.0479547043484956	-2.35575308633571	-0.7725649872224051	0.44026375670212	0.7438026231373639	-5.37703072878402	0	Exon
ENSG00000196204.11	e426799	RNF216P1	0.0213715503922065	-0.213456686816446	0.7725614025497621	0.440265876310175	0.7438026591991981	-5.924741153489911	0	Exon
ENSG00000246379.6	e888341		-0.0489098706555353	-2.63603857047896	-0.772540223388212	0.44027839961586496	0.7438202715969491	-5.27866902975189	0	Exon
ENSG00000185386.14	e1141335	MAPK11	-0.0368265832749884	-1.5084352065607602	-0.7725298425378421	0.440284537920665	0.743823043723753	-5.58556389345389	0	Exon
ENSG00000100167.19	e1137251	SEPT3	0.021107669717925	1.1988156759788702	0.772528857985717	0.440285120099136	0.743823043723753	-6.177247076080789	0	Exon
ENSG00000089335.20	e1040827	ZNF302	0.0133886666324966	3.8869818927037	0.772524028782523	0.44028797567618494	0.743823043723753	-6.40065289482837	0	Exon
ENSG00000119778.14	e113844	ATAD2B	0.0322413171236025	-1.60953237389007	0.772523254096244	0.44028843376027504	0.743823043723753	-5.55630150738882	0	Exon
ENSG00000160551.10	e935509	TAOK1	0.0123166458061126	2.40292713531669	0.772514879378505	0.440293385879131	0.743824668309897	-6.30454866581622	0	Exon
ENSG00000167740.9	e914860	CYB5D2	0.0173871119446862	1.71511431337369	0.772514530724393	0.440293592045175	0.743824668309897	-6.24412680329978	0	Exon
ENSG00000196139.13	e567475	AKR1C3	-0.0309140201687897	0.523124140140512	-0.772486900782408	0.4403099303508621	0.743847914814937	-6.07498087193896	0	Exon
ENSG00000012048.20	e949008	BRCA1	0.0480109076970191	-2.69912442387133	0.7724841631976421	0.440311549175177	0.743847914814937	-5.27903951610408	0	Exon
ENSG00000171680.20	e6809	PLEKHG5	-0.0513260397341627	-2.6062958370121203	-0.7724598536402959	0.440325924369905	0.7438686547473979	-5.30097124278184	0	Exon
ENSG00000179915.22	e125863	NRXN1	-0.0530261280045324	-2.68658918266088	-0.772454264315202	0.440329229595266	0.743870693416627	-5.28195339896064	0	Exon
ENSG00000225051.5	e370688	HMGB3P22	-0.0518161010205667	-2.8615180053419196	-0.7724420732094129	0.440336438807178	0.7438711387995641	-5.224992465509709	0	Exon
ENSG00000277791.4	e942219	PSMB3	-0.0215219809628279	0.118525434239509	-0.7724410682848171	0.440337033072493	0.7438711387995641	-6.00550632654078	0	Exon
ENSG00000009413.15	e407960	REV3L	0.0219540953864761	0.442908049087795	0.772440164340509	0.440337567623193	0.7438711387995641	-6.0626383259808	0	Exon
ENSG00000101193.7	e1100669	GID8	0.0122585637212373	3.47464706594962	0.772436477090304	0.440339748095661	0.7438711387995641	-6.3773451463960305	0	Exon
ENSG00000106261.16	e456525	ZKSCAN1	0.0230660250740356	-0.0817365277184799	0.7724352433732871	0.44034047766131496	0.7438711387995641	-5.96273469095042	0	Exon
ENSG00000172554.11	e108920	SNTG2	0.0734189442704915	-3.32681137300214	0.772432527058619	0.44034208397207	0.7438711387995641	-5.1443999332918	0	Exon
ENSG00000133106.14	e754531	EPSTI1	-0.0608937670420632	-2.95739112248249	-0.7724082174749001	0.44035645975638793	0.743891878826657	-5.234539343380559	0	Exon
ENSG00000137216.18	e394376	TMEM63B	-0.0240777586591644	-0.6936657189593349	-0.7723966907561991	0.440363276323867	0.743896909250523	-5.819242615080721	0	Exon
ENSG00000129646.14	e976163	QRICH2	-0.0482090850191114	-2.54657708472258	-0.7723954526954541	0.440364008480735	0.743896909250523	-5.31356383910742	0	Exon
ENSG00000125648.14	e1015705	SLC25A23	-0.0235552589229996	4.01639016111693	-0.7723925362947079	0.440365733166921	0.743896909250523	-6.40727611566584	0	Exon
ENSG00000174365.19	e1091144	SNHG11	-0.0305589110792274	-0.7221324216898051	-0.772386108883608	0.44036953419021896	0.743897990095646	-5.800380905852999	0	Exon
ENSG00000119688.20	e792690	ABCD4	0.0263290605017118	-0.758581651400186	0.7723843572664221	0.44037057005966707	0.743897990095646	-5.79123888868884	0	Exon
ENSG00000069329.15	e884979	VPS35	0.0135792098449434	2.11426970026643	0.7723676022381541	0.440380478700776	0.7439111832957409	-6.27621045612151	0	Exon
ENSG00000119688.20	e792866	ABCD4	-0.0251212326361447	0.39197570037628493	-0.772361619185972	0.440384017008023	0.7439136153571808	-6.04984230435954	0	Exon
ENSG00000172071.11	e139963	EIF2AK3	-0.0270072026591641	-0.957427685374251	-0.772356169218098	0.440387240069677	0.743915514873002	-5.740871997339821	0	Exon
ENSG00000182871.14	e1115328	COL18A1	-0.0448611078941868	-1.28618341038173	-0.7723465231518729	0.440392944699193	0.7439216062906221	-5.658756196768769	0	Exon
ENSG00000109111.14	e934155	SUPT6H	0.0155365869135244	1.05748620029845	0.7723408925997591	0.440396274595829	0.743923686217442	-6.166765124805219	0	Exon
ENSG00000102871.15	e894400	TRADD	0.0464040894363656	-2.5405031861745604	0.772333330382638	0.44040074689788294	0.743927695882813	-5.312652353244871	0	Exon
ENSG00000198917.12	e556834	C9orf114	-0.0439592630079647	-2.5661373843496	-0.772324848492228	0.440405763126664	0.7439326243100229	-5.305637657977299	0	Exon
ENSG00000113721.13	e359657	PDGFRB	-0.0690004689576409	-3.3564558593461	-0.7723168353715301	0.44041050215311295	0.7439336172879679	-5.1390414678730805	0	Exon
ENSG00000111674.8	e684641	ENO2	0.0188116704457024	3.0289104378340603	0.7723162716356852	0.44041083555230104	0.7439336172879679	-6.34794746807389	0	Exon
ENSG00000140153.17	e803869	WDR20	-0.040817381747901005	-2.0174025876427297	-0.7723045903683871	0.440417744006865	0.7439336172879679	-5.44098477189418	0	Exon
ENSG00000120868.13	e727837	APAF1	0.0372924568312656	-1.85187764831602	0.7722999234243481	0.440420504116174	0.7439336172879679	-5.5013826900730995	0	Exon
ENSG00000011260.13	e960259	UTP18	0.0247923231214963	-0.4911925548926289	0.772295929548427	0.440422866169569	0.7439336172879679	-5.86909936785679	0	Exon
ENSG00000188677.14	e1138624	PARVB	0.0288661435858739	-0.44096701058171006	0.772292927434685	0.44042464168094503	0.7439336172879679	-5.87783074448031	0	Exon
ENSG00000127838.13	e185338	PNKD	-0.0417056883953693	-2.2883450896214503	-0.772291330413633	0.440425586193489	0.7439336172879679	-5.3641652448140595	0	Exon
ENSG00000013441.15	e177893	CLK1	-0.0330672239985063	1.55138850084319	-0.7722866591687509	0.44042834887471505	0.7439336172879679	-6.22032507958481	0	Exon
ENSG00000172817.3	e500897	CYP7B1	-0.0226131158159059	0.9541620816167941	-0.772284752532617	0.44042947650586606	0.7439336172879679	-6.1496767167735005	0	Exon
ENSG00000235703.5	e1172820	LINC00894	-0.0587496628613589	-3.12650928784089	-0.7722835575435959	0.44043018325239003	0.7439336172879679	-5.19013154237257	0	Exon
ENSG00000144909.7	e245572	OSBPL11	0.0311260752392477	0.0406488880508828	0.772268949608397	0.4404388228049871	0.7439336172879679	-5.98697060633906	0	Exon
ENSG00000170037.13	e922172	CNTROB	-0.0360364494956396	-1.9836750054625902	-0.7722667645013499	0.44044011514846704	0.7439336172879679	-5.451314942571731	0	Exon
ENSG00000229117.8	e711780	RPL41	0.0247498427375603	-0.00963182026204168	0.7722614722209059	0.44044324518454603	0.7439336172879679	-5.97597659180949	0	Exon
ENSG00000160410.14	e1050927	SHKBP1	-0.045251211131069995	-2.29744618205557	-0.7722614141512909	0.44044327952897794	0.7439336172879679	-5.373453502757349	0	Exon
ENSG00000144959.9	e261634	NCEH1	-0.0236958132093778	1.6040046525299299	-0.772255543821167	0.440446751458591	0.7439336172879679	-6.22812350292364	0	Exon
ENSG00000159788.18	e278044	RGS12	0.0439573484473521	-1.7894590947479998	0.7722525778723051	0.440448505636062	0.7439336172879679	-5.54839425169361	0	Exon
ENSG00000148688.13	e592014	RPP30	0.019454893353272	0.0226700338114333	0.772249226827963	0.440450487578813	0.7439336172879679	-5.981903231380769	0	Exon
ENSG00000039523.18	e895808	FAM65A	-0.0260835633962675	-0.30110491136453005	-0.7722483820932808	0.44045098718977704	0.7439336172879679	-5.905189819090049	0	Exon
ENSG00000067066.16	e191383	SP100	0.0626713640162974	-3.4511160480891205	0.77224590551492	0.44045245194234006	0.7439336172879679	-5.125739847992111	0	Exon
ENSG00000083544.13	e758447	TDRD3	0.0168272868270567	1.3002439688994298	0.772245478998393	0.440452704202429	0.7439336172879679	-6.19230519098834	0	Exon
ENSG00000221866.9	e470940	PLXNA4	0.0259888531270519	-0.17786081765645198	0.7722415124426021	0.44045505019690295	0.7439336172879679	-5.95013017696751	0	Exon
ENSG00000264324.1	e135130		-0.06612228863901799	-3.49112311815239	-0.7722394450137429	0.44045627296755	0.7439336172879679	-5.12271139912423	0	Exon
ENSG00000013523.9	e794599	ANGEL1	0.0202696578071408	-0.0455983945872126	0.7722369238317031	0.44045776411093296	0.7439336172879679	-5.96783999232432	0	Exon
ENSG00000183773.15	e1121038	AIFM3	-0.0246340608786021	1.63617360139522	-0.7722274538093521	0.440463365145046	0.7439336172879679	-6.234418612069219	0	Exon
ENSG00000124588.19	e372825	NQO2	0.0499581237457241	-1.62951137151122	0.7722255188408259	0.440464509585059	0.7439336172879679	-5.56086437554666	0	Exon
ENSG00000276975.2	e62213	HYDIN2	-0.0600412400301398	-2.62454037991038	-0.772222685787118	0.440466185201976	0.7439336172879679	-5.29466015113303	0	Exon
ENSG00000215440.11	e1098587	NPEPL1	-0.0279800995623971	-0.473175844012245	-0.7722213737290229	0.44046696122336104	0.7439336172879679	-5.863298166251201	0	Exon
ENSG00000118513.18	e413863	MYB	-0.051827496857105	-2.8532752692746204	-0.7722203765289591	0.44046755102137997	0.7439336172879679	-5.25980801439722	0	Exon
ENSG00000134030.13	e998180	CTIF	-0.0329033506063606	-1.66492576811021	-0.77221707148965	0.44046950580352595	0.7439336172879679	-5.54530840703275	0	Exon
ENSG00000155868.7	e362317	MED7	0.0125628365679439	1.9974882975415802	0.7722135883974541	0.440471565901353	0.7439336172879679	-6.268209318465621	0	Exon
ENSG00000163539.16	e210726	CLASP2	-0.0283107836272955	-1.1993061497956798	-0.7722106738064051	0.440473289759693	0.7439336172879679	-5.6753011784969605	0	Exon
ENSG00000213213.13	e563173	CCDC183	-0.0559471401005305	-2.97878989503016	-0.772206795254684	0.440475583766358	0.7439336172879679	-5.21221355945982	0	Exon
ENSG00000100139.13	e1133653	MICALL1	-0.0408022253421712	-1.8823654903337401	-0.772206757955447	0.44047560582738304	0.7439336172879679	-5.48396016306864	0	Exon
ENSG00000109685.17	e276049	WHSC1	0.0313200263879355	-1.6849760565968501	0.77219964966481	0.440479810112122	0.743934539480688	-5.53642547557825	0	Exon
ENSG00000188603.17	e877979	CLN3	-0.0611991003636985	-3.4659769307451405	-0.772198410019095	0.44048054331798603	0.743934539480688	-5.10648831290312	0	Exon
ENSG00000119912.15	e592359	IDE	0.0275925400638751	-1.1664156860033301	0.772195190159121	0.44048244775266	0.743934539480688	-5.6879583858541	0	Exon
ENSG00000185774.14	e282605	KCNIP4	0.0302471486698781	0.051464091116589	0.7721718465273141	0.440496254837014	0.7439487960632158	-6.0116073614437004	0	Exon
ENSG00000108509.20	e916597	CAMTA2	-0.0229469556693571	0.68859770854086	-0.772168915980388	0.440497988188528	0.7439487960632158	-6.10612951756222	0	Exon
ENSG00000175575.12	e654602	PAAF1	-0.0222378953781057	0.566180586851872	-0.772167070004506	0.44049908004307703	0.7439487960632158	-6.083535719935429	0	Exon
ENSG00000184634.15	e1158976	MED12	-0.025010377198931	-0.7075342406510999	-0.7721667255980301	0.440499283752183	0.7439487960632158	-5.80611718356191	0	Exon
ENSG00000173692.12	e191684	PSMD1	0.0167587934486052	0.8326262740305899	0.772159929776168	0.44050330334737503	0.743950075677112	-6.1265019454515395	0	Exon
ENSG00000143375.14	e67359	CGN	0.0518555689058207	-3.10673049275631	0.772158348268535	0.440504238781114	0.743950075677112	-5.18730988415302	0	Exon
ENSG00000107938.17	e605949	EDRF1	-0.0321067702210437	-1.7004001966616598	-0.7721407541349109	0.44051464547650204	0.743962813169014	-5.538929932006679	0	Exon
ENSG00000065150.18	e761459	IPO5	-0.0206104724686799	-0.215892847042183	-0.772138500850748	0.4405159782742561	0.743962813169014	-5.92837500401162	0	Exon
ENSG00000248161.5	e301209		0.0381934834390907	-1.85164551175515	0.772134810849496	0.440518160882539	0.7439629548518429	-5.516511895833499	0	Exon
ENSG00000136861.17	e550052	CDK5RAP2	-0.0295878604976177	-1.11504937562447	-0.7721184533716992	0.44052783628390296	0.743975750572174	-5.693744816706411	0	Exon
ENSG00000110057.7	e649349	UNC93B1	-0.0405165996356172	-1.91020901080329	-0.772108511533026	0.44053371691283205	0.7439821374831229	-5.48851959629151	0	Exon
ENSG00000118257.16	e180919	NRP2	0.0451695699022929	-1.9625152536273198	0.772092502832751	0.44054318620449895	0.7439928880502591	-5.47453098869092	0	Exon
ENSG00000111445.13	e738372	RFC5	-0.0309082968626853	-1.52900860987133	-0.77208940656673	0.44054501768750504	0.7439928880502591	-5.59037418503842	0	Exon
ENSG00000163635.17	e232884	ATXN7	-0.042053770400414	-2.23757501614288	-0.772087105101407	0.440546379038046	0.7439928880502591	-5.39291659482206	0	Exon
ENSG00000176095.11	e223046	IP6K1	-0.0157801110738392	1.2295070210957	-0.7720812638221108	0.44054983425141403	0.74399451557578	-6.18697513560111	0	Exon
ENSG00000070610.14	e533141	GBA2	0.0189991932496093	0.6569053414852739	0.772078379526995	0.44055154036545896	0.74399451557578	-6.10304021350305	0	Exon
ENSG00000176142.12	e242070	TMEM39A	0.0359793381384199	-1.9664429205002	0.7720595493053449	0.440562678884207	0.7440097815902671	-5.46001756060148	0	Exon
ENSG00000251562.7	e644085	MALAT1	0.0602125730664512	-2.2862151233622003	0.7720483486670909	0.4405693044019171	0.7440120148220409	-5.40252304309429	0	Exon
ENSG00000156535.13	e400461	CD109	0.0506139039064623	-1.8362739715218899	0.772042112867374	0.440572993091697	0.7440120148220409	-5.51902580343186	0	Exon
ENSG00000129292.20	e516626	PHF20L1	0.016014014781838	1.03872548455614	0.7720405707365279	0.440573905317818	0.7440120148220409	-6.1599230272611605	0	Exon
ENSG00000170190.15	e972334	SLC16A5	0.0738034715237053	-3.6696702924839504	0.772040215705341	0.44057411533174895	0.7440120148220409	-5.081573728853059	0	Exon
ENSG00000081479.12	e165032	LRP2	-0.0661912557574155	-2.12375428534475	-0.7720395675145949	0.44057449876042704	0.7440120148220409	-5.46811850427439	0	Exon
ENSG00000125450.10	e972531	NUP85	-0.0301321583827887	-1.28299882116972	-0.7720360248097471	0.44057659440410496	0.7440120148220409	-5.65148882062471	0	Exon
ENSG00000188313.12	e254710	PLSCR1	0.0591786553697003	-2.33586852855106	0.772010059646028	0.44059195395393796	0.744034408364196	-5.3798848461484505	0	Exon
ENSG00000139146.13	e695515	FAM60A	-0.050044331234766	-2.6581159483974504	-0.772006061280833	0.440594319192271	0.7440348581038622	-5.29908599810684	0	Exon
ENSG00000160948.13	e523089	VPS28	-0.0266589473377383	-0.474255090751331	-0.7720020899720459	0.44059666843258294	0.7440352808233971	-5.8705805207495905	0	Exon
ENSG00000114378.16	e224526	HYAL1	-0.0552299632965355	-2.65724930837216	-0.7719908123804671	0.4406033397669721	0.744040663835494	-5.29325566489449	0	Exon
ENSG00000135951.14	e144178	TSGA10	0.0591997193916515	-3.47012667637187	0.771987165313498	0.440605497226163	0.744040663835494	-5.10982252034973	0	Exon
ENSG00000119397.16	e550332	CNTRL	0.0432026832812862	-2.51488366494238	0.771986056930293	0.440606152902614	0.744040663835494	-5.3281850602496394	0	Exon
ENSG00000066135.12	e31478	KDM4A	-0.0189469951107054	0.0919011271211305	-0.7719745908112	0.440612935846247	0.7440485735682958	-5.9954836655882096	0	Exon
ENSG00000100629.16	e795957	CEP128	0.0304810902613314	-1.19175131947457	0.7719633475304849	0.440619587025074	0.744052488650374	-5.67632163402761	0	Exon
ENSG00000141655.15	e1002821	TNFRSF11A	-0.0554654519010195	-2.64994930187254	-0.771959926329675	0.440621610913644	0.744052488650374	-5.2865604069257905	0	Exon
ENSG00000119946.10	e596355	CNNM1	-0.0288133670912901	-0.785655226297485	-0.7719597448622642	0.440621718264937	0.744052488650374	-5.8138988635806905	0	Exon
ENSG00000115866.10	e155245	DARS	0.017661836580432997	1.3156500358456298	0.771953160152124	0.44062561361447106	0.744052488650374	-6.19711189113222	0	Exon
ENSG00000100997.18	e1084645	ABHD12	0.0162889536872192	1.50341300512063	0.771951593625639	0.44062654033520704	0.744052488650374	-6.22045614811168	0	Exon
ENSG00000103415.11	e864298	HMOX2	-0.0502615897148995	-2.60881006398205	-0.7719474219311891	0.44062900821836404	0.744052488650374	-5.33142414243221	0	Exon
ENSG00000130305.16	e444586	NSUN5	-0.0265146069711962	-0.8826884059580129	-0.7719424366518259	0.4406319574109871	0.744052488650374	-5.761944190695879	0	Exon
ENSG00000127511.9	e1032025	SIN3B	0.0199024906621723	0.636148033035132	0.77194228684947	0.44063204603127204	0.744052488650374	-6.101811040506519	0	Exon
ENSG00000091428.17	e167553	RAPGEF4	0.0286317527064691	0.7926875168384651	0.771937172234256	0.44063507174858396	0.7440540535552341	-6.122450651157741	0	Exon
ENSG00000100014.19	e1123894	SPECC1L	-0.022875461083084	-0.429773486672825	-0.771932578690432	0.44063778921932706	0.744055097944139	-5.876073938175749	0	Exon
ENSG00000241343.9	e1162921	RPL36A	0.0171036114229815	2.9355860979516604	0.771915745260378	0.440647747703264	0.744067754939982	-6.3398272971389105	0	Exon
ENSG00000166349.9	e627242	RAG1	-0.0478790912282384	-2.03121431191566	-0.771910486785047	0.440650858589693	0.744067754939982	-5.4436193302027	0	Exon
ENSG00000147010.17	e1146924	SH3KBP1	-0.0173207000505076	2.559346639783	-0.771909264200466	0.44065158186613	0.744067754939982	-6.313948570034911	0	Exon
ENSG00000126602.10	e863383	TRAP1	0.0201086340244411	0.32869822747806604	0.7719009456257979	0.4406565031217439	0.744072520454578	-6.04476970117278	0	Exon
ENSG00000159842.14	e911595	ABR	0.0347511680209493	-0.40280933296222204	0.7718928745748108	0.440661277972975	0.7440730719812522	-5.876194402981151	0	Exon
ENSG00000241343.9	e1162936	RPL36A	0.0171028661922548	2.9355800732386697	0.771887752196461	0.440664308398539	0.7440730719812522	-6.33984825356596	0	Exon
ENSG00000136928.6	e545140	GABBR2	0.044785109095626996	-2.32340521508064	0.7718861355215759	0.440665264834266	0.7440730719812522	-5.400085240585491	0	Exon
ENSG00000113391.17	e340886	FAM172A	-0.0211502028283096	0.200403108992602	-0.771882405934207	0.440667471287774	0.7440730719812522	-6.016447533596651	0	Exon
ENSG00000237720.1	e109359		0.0443948508824834	0.8676573508816099	0.7718810082284742	0.44066829818322495	0.7440730719812522	-6.13482373912128	0	Exon
ENSG00000196204.11	e426803	RNF216P1	0.0261597099782249	-0.8007768258791709	0.7718791054232741	0.44066942390155894	0.7440730719812522	-5.7767768307309995	0	Exon
ENSG00000100068.11	e1124709	LRP5L	-0.0541654005619938	-2.71634031424921	-0.771872679179603	0.440673225742966	0.744075947182758	-5.26565879525279	0	Exon
ENSG00000133818.13	e620302	RRAS2	0.0257739288889124	0.28905628185018295	0.7718559117890901	0.440683145617474	0.7440875570194879	-6.034489430851691	0	Exon
ENSG00000146083.11	e367252	RNF44	-0.0282148238257816	-1.13098039303456	-0.77185050676436	0.44068634334978	0.7440875570194879	-5.6916278849498	0	Exon
ENSG00000198252.11	e782100	STYX	-0.0350638885010235	-1.80983686736829	-0.77184931711568	0.44068704717407303	0.7440875570194879	-5.5117090151637695	0	Exon
ENSG00000187098.14	e234299	MITF	-0.0341940082524659	-1.7035725412188798	-0.7718338062249449	0.440696223843055	0.7440875570194879	-5.53731070482422	0	Exon
ENSG00000197930.12	e781894	ERO1A	0.0242797731409689	-0.0325663928891184	0.7718322683239159	0.440697133713536	0.7440875570194879	-5.97279901401375	0	Exon
ENSG00000187051.8	e1135408	RPS19BP1	0.0398653683126737	-1.4915361567848	0.7718293904566899	0.44069883635295004	0.7440875570194879	-5.59156431749726	0	Exon
ENSG00000145715.14	e339579	RASA1	0.015637013003671003	1.8309621690550102	0.771828446013685	0.44069939511683004	0.7440875570194879	-6.254372003394019	0	Exon
ENSG00000125122.15	e894937	LRRC29	-0.0390558464980679	-2.22617986873938	-0.7718266849814549	0.440700437003133	0.7440875570194879	-5.388288000432969	0	Exon
ENSG00000138709.17	e307835	LARP1B	0.0188280420448942	0.918458622724167	0.7718215725065771	0.44070346172443203	0.7440875570194879	-6.14361549688838	0	Exon
ENSG00000159840.15	e475528	ZYX	0.0367432959622174	-1.2653009372156798	0.771819853948377	0.44070447848704397	0.7440875570194879	-5.65853235137954	0	Exon
ENSG00000022267.16	e1171001	FHL1	0.031655023397383	-1.2646514733941001	0.7718190564973999	0.440704950289003	0.7440875570194879	-5.68055879318875	0	Exon
ENSG00000134709.10	e40768	HOOK1	0.0272724076950097	2.7636512469985	0.771818481674628	0.440705290375933	0.7440875570194879	-6.3263681389155995	0	Exon
ENSG00000148400.9	e562813	NOTCH1	-0.0519869086512592	-2.7998992973028702	-0.771803468459609	0.440714172816206	0.744099010024828	-5.2637275640603205	0	Exon
ENSG00000123329.17	e715361	ARHGAP9	0.0691665917862813	-3.31295054850052	0.771776008622346	0.440730419460658	0.744122896537407	-5.16413417210937	0	Exon
ENSG00000079387.13	e700460	SENP1	0.0357529765850173	-1.8988734941933998	0.7717662941303342	0.440736167133623	0.744129056594535	-5.47999906526954	0	Exon
ENSG00000026103.20	e591561	FAS	0.0617068461953555	-1.74168262995958	0.771737409185172	0.440753257445058	0.7441543671580909	-5.534832873638081	0	Exon
ENSG00000131263.12	e1160610	RLIM	0.0204050163451356	0.230017540025022	0.771733735619619	0.44075543100532105	0.7441544926124329	-6.02820539909722	0	Exon
ENSG00000231925.11	e387276	TAPBP	-0.0202880055949863	1.0131736273511	-0.7717204244965871	0.44076330692790294	0.744161001899682	-6.16141127289572	0	Exon
ENSG00000165813.17	e601753	CCDC186	0.0277958236757429	-0.7559182205188041	0.771714961400203	0.440766539355107	0.744161001899682	-5.799829239947621	0	Exon
ENSG00000147044.20	e1150407	CASK	0.0192096461508606	0.375673680901633	0.7717099854267259	0.44076948357130996	0.744161001899682	-6.05340473501746	0	Exon
ENSG00000197713.14	e182543	RPE	-0.0155272631985236	1.00102358901591	-0.771709292898145	0.440769893332002	0.744161001899682	-6.15376785163505	0	Exon
ENSG00000147548.16	e493990	WHSC1L1	-0.0201771838318403	0.0816242099213847	-0.771706161294728	0.44077174626618104	0.744161001899682	-5.99503742515729	0	Exon
ENSG00000132780.16	e33987	NASP	-0.0226236116587192	0.0820664800798279	-0.771698735138016	0.440776140256694	0.744161001899682	-5.9872251449639	0	Exon
ENSG00000126091.19	e31656	ST3GAL3	0.0644285083451578	-3.53263638613225	0.771693706053755	0.4407791159351911	0.744161001899682	-5.0956276527245095	0	Exon
ENSG00000135837.15	e85462	CEP350	-0.0323769716871658	-1.5170611892011898	-0.771693191584418	0.44077942034421397	0.744161001899682	-5.588752600298611	0	Exon
ENSG00000104915.14	e1026910	STX10	-0.0230148722970305	-0.637746605750018	-0.7716842714176841	0.440784698383024	0.744161001899682	-5.821777942421201	0	Exon
ENSG00000198208.11	e793536	RPS6KL1	-0.0199870078855676	1.24591939037997	-0.7716824996326409	0.440785746747827	0.744161001899682	-6.19099117595618	0	Exon
ENSG00000122490.18	e1005662	PQLC1	-0.0212021073703276	0.0941252018967215	-0.771679934645691	0.440787264452559	0.744161001899682	-5.99625812571327	0	Exon
ENSG00000131196.17	e1005481	NFATC1	0.0568195569322017	-3.0769898158617996	0.77167902569471	0.4407878022802679	0.744161001899682	-5.19482776795427	0	Exon
ENSG00000163507.13	e239136	KIAA1524	-0.0576673048631268	-3.2395154178662904	-0.7716781855605699	0.440788299389281	0.744161001899682	-5.1745513558638	0	Exon
ENSG00000175984.14	e58273	DENND2C	0.0570343296196214	-3.17177726943783	0.771677548697001	0.44078867622291495	0.744161001899682	-5.17297602607552	0	Exon
ENSG00000110955.8	e713680	ATP5B	0.0116005711292342	4.71705647783761	0.7716669350873421	0.440794956347375	0.744168060182973	-6.448174915666519	0	Exon
ENSG00000198162.12	e59342	MAN1A2	-0.0167472385040945	3.1249692424419	-0.7716373027350291	0.440812490226929	0.744190116672286	-6.356104031137379	0	Exon
ENSG00000219481.10	e12142	NBPF1	0.0488999433291248	-1.72076301572667	0.7716349291519269	0.44081389472678995	0.744190116672286	-5.54267569006557	0	Exon
ENSG00000115541.10	e176753	HSPE1	-0.0224891606312089	3.0267415458595197	-0.771634211815014	0.440814319190882	0.744190116672286	-6.34558761911312	0	Exon
ENSG00000170633.16	e740964	RNF34	-0.0493705605804358	-2.6135249370126603	-0.7716088132395279	0.44082934824047	0.744211944694052	-5.30945880982205	0	Exon
ENSG00000071894.15	e522979	CPSF1	0.0554613947759353	-2.9474025258270897	0.771600601111793	0.440834207649894	0.744211958277523	-5.22228733847925	0	Exon
ENSG00000176978.13	e564427	DPP7	0.0173538144302977	1.4473387209189998	0.7715999110613179	0.44083461597882206	0.744211958277523	-6.21731215808694	0	Exon
ENSG00000134684.10	e24128	YARS	0.0218605097797157	1.94462977834205	0.7715950256497841	0.44083750686756107	0.744211958277523	-6.25882530774802	0	Exon
ENSG00000111412.5	e737952	C12orf49	0.0154969613762851	2.43203393692357	0.7715946080875509	0.440837753955943	0.744211958277523	-6.3075640647726905	0	Exon
ENSG00000169507.9	e163143	SLC38A11	0.0487223191850517	-2.51671691594698	0.771584962732652	0.440843461522879	0.7442180494420371	-5.32467210708246	0	Exon
ENSG00000107551.20	e577670	RASSF4	0.031845635833332	-0.073828975884919	0.7715789426562571	0.44084702387980895	0.744220519089802	-5.96407815679538	0	Exon
ENSG00000157450.15	e829219	RNF111	-0.0220057450166362	-0.12263016612011399	-0.7715709108964799	0.440851776668394	0.74422150108105	-5.953261471483571	0	Exon
ENSG00000170919.15	e754932	TPT1-AS1	-0.0333640178878226	-1.70420932587134	-0.771570863929072	0.440851804461414	0.74422150108105	-5.5500486516437	0	Exon
ENSG00000156261.12	e1105904	CCT8	0.0181496104716381	0.36482961298587	0.7715572484835022	0.440859861460058	0.7442271868633051	-6.05055682389132	0	Exon
ENSG00000179912.20	e715148	R3HDM2	0.0234333862838567	-0.313016381097102	0.771557180049289	0.4408599019565129	0.7442271868633051	-5.905921656162421	0	Exon
ENSG00000117592.8	e83129	PRDX6	0.0182434599454532	3.30546401888784	0.771551500852102	0.44086326267116493	0.7442271868633051	-6.367097032515289	0	Exon
ENSG00000249456.1	e605661		0.0541158601023391	-3.1136237440581804	0.771550718420214	0.440863725683239	0.7442271868633051	-5.189984198694071	0	Exon
ENSG00000138316.10	e585279	ADAMTS14	-0.0761040213924024	-2.86806114328438	-0.7715474330643108	0.440865669829261	0.7442271868633051	-5.25641464395696	0	Exon
ENSG00000124772.11	e389913	CPNE5	-0.0624210204627215	-3.67004955993267	-0.771541639445333	0.440869098279971	0.7442294303268969	-5.126683740235929	0	Exon
ENSG00000040275.16	e364870	SPDL1	-0.0440692241479696	-2.3049684903269196	-0.77152188721037	0.440880787041748	0.7442451030564841	-5.374041733135459	0	Exon
ENSG00000166888.10	e714239	STAT6	-0.0298011099062584	-0.827602387942428	-0.77151675521703	0.44088382402587506	0.7442451030564841	-5.7825660659935405	0	Exon
ENSG00000092531.9	e819573	SNAP23	-0.0242860586973281	0.212944614879746	-0.771515306949793	0.440884681076049	0.7442451030564841	-6.0170501693172405	0	Exon
ENSG00000131845.14	e1075559	ZNF304	-0.0334504595495108	-1.5152290065691598	-0.7715045415771	0.440891051798127	0.7442523131344041	-5.5977806291484	0	Exon
ENSG00000135452.9	e716616	TSPAN31	-0.017871091134286997	0.83429569242227	-0.7714974364664571	0.440895256482804	0.7442529965745831	-6.130768674865769	0	Exon
ENSG00000158201.9	e991456	ABHD3	0.0433096138379752	-2.42573172130877	0.7714932140244019	0.44089775526374697	0.7442529965745831	-5.344937275907861	0	Exon
ENSG00000158201.9	e991505	ABHD3	0.0433096138379752	-2.42573172130877	0.7714932140244019	0.44089775526374697	0.7442529965745831	-5.344937275907861	0	Exon
ENSG00000184428.12	e519867	TOP1MT	-0.0366845541034097	-1.8428944370635603	-0.771462985490261	0.4409156443167949	0.744272999616809	-5.493313672933151	0	Exon
ENSG00000138018.17	e115706	EPT1	-0.0192630426766777	0.46363632028626794	-0.7714579586144829	0.440918619230209	0.744272999616809	-6.070083091860019	0	Exon
ENSG00000163110.14	e299459	PDLIM5	0.0212082153816215	4.43164066557299	0.771456996313713	0.44091918872271596	0.744272999616809	-6.431563446376249	0	Exon
ENSG00000183773.15	e1120922	AIFM3	-0.0246056131323546	1.6362568314282802	-0.771455226082062	0.44092023635226896	0.744272999616809	-6.235011589549369	0	Exon
ENSG00000164616.15	e351749	FBXL21	0.0576696550335622	-2.9325779149668394	0.771454274514139	0.44092079949423	0.744272999616809	-5.25483865522284	0	Exon
ENSG00000125772.12	e1080089	GPCPD1	0.0258648071713789	0.9514357883290679	0.7714497491208969	0.44092347764694706	0.744272999616809	-6.14877377066208	0	Exon
ENSG00000175416.12	e367187	CLTB	-0.0649033277581139	-3.49764726451521	-0.7714483557489391	0.440924302254053	0.744272999616809	-5.09834797520815	0	Exon
ENSG00000175054.14	e253825	ATR	0.026523508771087997	-1.00574576836554	0.771444248411552	0.44092673300972296	0.7442735586171428	-5.7411305482033494	0	Exon
ENSG00000031823.14	e1015037	RANBP3	-0.0226216989858675	-0.498206979095976	-0.7714404357377851	0.440928989387968	0.7442738232687179	-5.86008734933941	0	Exon
ENSG00000205531.12	e613285	NAP1L4	-0.0215353532165957	-0.11061652776776598	-0.7714312311874649	0.440934436759748	0.744279474185646	-5.954999483441269	0	Exon
ENSG00000161835.10	e705830	GRASP	-0.0284098886935879	0.44156085546967605	-0.7714142065497941	0.44094451226228104	0.7442911460309442	-6.0660439951841	0	Exon
ENSG00000065413.17	e176525	ANKRD44	0.0280877898411424	-0.975598732050263	0.771409610711453	0.4409472321890321	0.7442911460309442	-5.7402161421803095	0	Exon
ENSG00000159445.12	e67911	THEM4	0.0200419892552254	0.276389728876782	0.771406933039152	0.44094881690381804	0.7442911460309442	-6.0352003400946606	0	Exon
ENSG00000069020.18	e332991	MAST4	0.0289764000340789	-0.8932750421635799	0.77140535625091	0.440949750088863	0.7442911460309442	-5.75544308706797	0	Exon
ENSG00000076604.14	e934551	TRAF4	-0.0507548645761344	-2.93146138044584	-0.771398510883629	0.4409538013717029	0.744294440245356	-5.213731411603031	0	Exon
ENSG00000173546.7	e841444	CSPG4	0.0555395229972066	-2.57381627700622	0.7713925703629391	0.44095731715798	0.744296830557708	-5.30620903533587	0	Exon
ENSG00000129003.15	e830687	VPS13C	0.0179419045344327	0.7332705825490781	0.7713835697257121	0.44096264404783503	0.744301319518532	-6.1150242321498895	0	Exon
ENSG00000196268.11	e1038146	ZNF493	0.0372546464828831	-1.80406243065031	0.771376870599637	0.4409666088474529	0.744301319518532	-5.517962793689179	0	Exon
ENSG00000204301.6	e385693	NOTCH4	-0.0607575897054377	-3.16114668034191	-0.7713756341509821	0.44096734062740794	0.744301319518532	-5.17870991240253	0	Exon
ENSG00000185485.14	e272230	SDHAP1	-0.0596783425378454	-3.0318655191033597	-0.7713724390778219	0.44096923160321505	0.744301319518532	-5.2013543563515405	0	Exon
ENSG00000267303.1	e1021250		-0.0289932261643869	-0.8337579454636751	-0.771370338216583	0.44097047498191105	0.744301319518532	-5.784340886303379	0	Exon
ENSG00000122417.15	e47979	ODF2L	0.0321051254352463	-1.40310812272549	0.7713621184710849	0.44097533979495707	0.744305986702292	-5.63030836051145	0	Exon
ENSG00000106733.20	e538501	NMRK1	0.0354652423657969	-1.08930790441447	0.77134911956031	0.44098303319481	0.7443130359070659	-5.71243500691329	0	Exon
ENSG00000196199.13	e748173	MPHOSPH8	0.0508035721853345	-2.2913902867250298	0.771347809313755	0.44098380866796394	0.7443130359070659	-5.38125531434126	0	Exon
ENSG00000196104.10	e314705	SPOCK3	0.0447355289264545	-2.82224359475385	0.771341193065048	0.440987724525584	0.7443130359070659	-5.27428337454658	0	Exon
ENSG00000196295.11	e434281		-0.0411122880469418	-1.83100471410626	-0.77134087121779	0.44098791501289397	0.7443130359070659	-5.49727121632518	0	Exon
ENSG00000205189.11	e504383	ZBTB10	0.0138874343733799	1.52848569891053	0.7713347011994691	0.44099156678591495	0.744314545117067	-6.225318677507559	0	Exon
ENSG00000114107.8	e252146	CEP70	0.0186459107632061	0.41928810039844394	0.7713297395957222	0.4409945033620539	0.744314545117067	-6.057024572901831	0	Exon
ENSG00000101199.12	e1101000	ARFGAP1	-0.0200100376506243	0.568597963197806	-0.771328717494687	0.440995108304448	0.744314545117067	-6.08703878234743	0	Exon
ENSG00000176182.5	e1058488	MYPOP	0.0208117557720106	1.08550482548405	0.771325053541708	0.44099727686158396	0.744314661322674	-6.17083801223693	0	Exon
ENSG00000142188.16	e1107318	TMEM50B	-0.0203431839693697	0.33791646213034493	-0.771316026368015	0.441002619735241	0.7443201351091852	-6.04360026229322	0	Exon
ENSG00000158793.13	e78135	NIT1	-0.0211855096949917	-0.324850874374661	-0.7713042017357579	0.44100961838475705	0.744327688169315	-5.904626196175291	0	Exon
ENSG00000124444.15	e1055057	ZNF576	0.0314078581212645	-1.38904846234157	0.771301370127355	0.44101129433936404	0.744327688169315	-5.637094422855071	0	Exon
ENSG00000164741.14	e484799	DLC1	0.038630433547777	-1.50359405027147	0.7712932706823321	0.441016088208273	0.7443322352237259	-5.598241204582441	0	Exon
ENSG00000124549.14	e378028	BTN2A3P	-0.0801543921223831	-3.5310040516466703	-0.771286604961535	0.44102003351239505	0.744334133015253	-5.09622044335549	0	Exon
ENSG00000114646.9	e218178	CSPG5	-0.0270129187641189	3.5301061861304106	-0.7712813423704559	0.44102314834701295	0.744334133015253	-6.380811903283241	0	Exon
ENSG00000149782.11	e640907	PLCB3	-0.0619608104769961	-3.4566941172078502	-0.7712767691086659	0.44102585519009097	0.744334133015253	-5.1091446111488	0	Exon
ENSG00000124942.13	e637775	AHNAK	0.0343851913839864	1.49287311754262	0.771276535390376	0.44102599352459604	0.744334133015253	-6.22241810397048	0	Exon
ENSG00000180957.17	e1125882	PITPNB	-0.0177808632690274	0.5844848355363801	-0.771273632919103	0.441027711457818	0.744334133015253	-6.0854876604512205	0	Exon
ENSG00000090612.20	e747732	ZNF268	0.0144239389031328	2.78351288706658	0.771260150656432	0.44103569147597604	0.744343772819169	-6.334066183645519	0	Exon
ENSG00000164904.16	e347762	ALDH7A1	0.0221078727638157	1.48348123595895	0.771254230347364	0.441039195674706	0.744343772819169	-6.21945900298262	0	Exon
ENSG00000117713.18	e19353	ARID1A	0.0180968567981845	0.314668612638092	0.7712528215528008	0.44104002953490296	0.744343772819169	-6.044622706855919	0	Exon
ENSG00000008311.14	e467024	AASS	0.0291234277240572	-0.954532951894148	0.7712464270177629	0.441043814447516	0.744343772819169	-5.7451915324718	0	Exon
ENSG00000105255.10	e1012799	FSD1	0.0323488431854791	-1.3516335219578302	0.771246245118293	0.44104392211372495	0.744343772819169	-5.64248740631464	0	Exon
ENSG00000120868.13	e728000	APAF1	0.0405380037894217	-2.0183193859186797	0.7712388941341959	0.44104827317033796	0.7443463244869081	-5.451445471346589	0	Exon
ENSG00000197381.15	e1114956	ADARB1	0.0210362936731979	0.20996997194713102	0.7712365956703331	0.44104963363902	0.7443463244869081	-6.025349768241741	0	Exon
ENSG00000171206.13	e598696	TRIM8	-0.0227806549665041	-0.0990345320160734	-0.7712222227119409	0.441058141097378	0.744357138455588	-5.95062002613967	0	Exon
ENSG00000158161.15	e20425	EYA3	-0.035181880167151	-1.84089831784371	-0.771202517301819	0.44106980502604404	0.7443732793514609	-5.49956848629209	0	Exon
ENSG00000151065.13	e679817	DCP1B	0.0224943756589723	-0.369391631695043	0.7711749677512909	0.44108611231686895	0.7443852772996951	-5.8942650696512695	0	Exon
ENSG00000241945.7	e1113848	PWP2	0.142241818986784	-2.9188143687412995	0.771173879960473	0.44108675621548	0.7443852772996951	-5.34448553370587	0	Exon
ENSG00000155897.9	e516170	ADCY8	0.0481749811963822	-2.05624657386742	0.771171465061925	0.441088185674065	0.7443852772996951	-5.45405496973125	0	Exon
ENSG00000133302.12	e340991	SLF1	-0.031875448870896	-1.4538474132377601	-0.771162757836688	0.44109333979174303	0.7443852772996951	-5.61271324316152	0	Exon
ENSG00000106261.16	e456535	ZKSCAN1	0.0230238046456503	-0.0818902184206115	0.771162450391565	0.44109352178012795	0.7443852772996951	-5.963652384605111	0	Exon
ENSG00000103502.13	e880098	CDIPT	-0.0176583942671796	0.689584489547027	-0.771157150368807	0.441096659070646	0.7443852772996951	-6.10945596821607	0	Exon
ENSG00000115275.11	e136040	MOGS	-0.0234874025219564	-0.47082443461649204	-0.7711558463301981	0.441097430984009	0.7443852772996951	-5.86966977519475	0	Exon
ENSG00000149257.13	e656062	SERPINH1	-0.069897931069663	-0.0596579660288543	-0.7711557264298509	0.44109750195792796	0.7443852772996951	-5.947159494573901	0	Exon
ENSG00000163138.18	e282548	PACRGL	0.0586450345351522	-3.4126701170902	0.7711549271147718	0.44109797510538207	0.7443852772996951	-5.13110888171487	0	Exon
ENSG00000083937.8	e235866	CHMP2B	-0.0192453720775725	0.8963067963096791	-0.771146436429368	0.44110300110914497	0.7443852772996951	-6.13875156502257	0	Exon
ENSG00000235934.1	e166428		-0.0634949284412083	-3.4604382310363597	-0.7711456388250999	0.441103473247286	0.7443852772996951	-5.11399047322833	0	Exon
ENSG00000083097.14	e402125	DOPEY1	0.0195290164157371	0.14452370802459302	0.771144316925716	0.44110425574012607	0.7443852772996951	-6.01049060442459	0	Exon
ENSG00000129351.17	e1022350	ILF3	-0.0140053472358514	1.23161535502025	-0.771143092555193	0.44110498050187397	0.7443852772996951	-6.1890269767783	0	Exon
ENSG00000117174.10	e47696	ZNHIT6	-0.0183417130737096	1.23403123854293	-0.77114084158087	0.44110631295985403	0.7443852772996951	-6.187954208880299	0	Exon
ENSG00000143164.15	e81180	DCAF6	0.0165567831044148	1.15178959131436	0.7711280975732249	0.44111385678334497	0.744392915815154	-6.17474541123736	0	Exon
ENSG00000179818.13	e131918	PCBP1-AS1	-0.0205742251977585	0.27308269236140803	-0.771125349278284	0.441115483648024	0.744392915815154	-6.02866085144044	0	Exon
ENSG00000145362.17	e304800	ANK2	0.0146256946430479	1.9350897861559702	0.7711210421220541	0.441118033294103	0.744392915815154	-6.26427638875246	0	Exon
ENSG00000182667.14	e677338	NTM	-0.0218663881260902	1.3462526604076201	-0.771119005162419	0.44111923908711104	0.744392915815154	-6.20537385940382	0	Exon
ENSG00000176171.11	e607003	BNIP3	0.0222957620393631	2.16984020224848	0.7711063392663349	0.44112673679857106	0.744402024583064	-6.2871821790904105	0	Exon
ENSG00000094975.13	e82960	SUCO	0.0176603685171184	0.42617593087036604	0.7710999493141691	0.441130519426318	0.744404864084803	-6.06030235115674	0	Exon
ENSG00000069667.15	e830215	RORA	0.0604970005595127	-3.32953850173261	0.771091840207055	0.44113531976041	0.744409420924128	-5.1417845918062595	0	Exon
ENSG00000153234.13	e160484	NR4A2	-0.116732719096844	-3.44043811760429	-0.7710881402412779	0.441137510032724	0.7444095732998369	-5.1181336749957405	0	Exon
ENSG00000145075.11	e263195	CCDC39	0.0308147354044718	-0.47520297550072604	0.7710820472122499	0.441141116942636	0.744412116206629	-5.871300163932659	0	Exon
ENSG00000119969.14	e593339	HELLS	0.0500886265165535	-2.76152395979952	0.771076610638007	0.44114433526322705	0.7444134864177578	-5.2601177410374405	0	Exon
ENSG00000110321.15	e619066	EIF4G2	0.0107293525114782	3.54591748785957	0.7710735807221579	0.44114612890606003	0.7444134864177578	-6.3817522078394004	0	Exon
ENSG00000246448.2	e309751		-0.0686726155248556	-1.12419457800128	-0.771061096995038	0.441153519039274	0.744417027739984	-5.69309896241247	0	Exon
ENSG00000170949.17	e1069889	ZNF160	-0.026629622628887004	-0.6276556540838111	-0.7710604084929241	0.44115392662173397	0.744417027739984	-5.83064518029611	0	Exon
ENSG00000108578.14	e936288	BLMH	-0.0303917778324918	-1.3164998803976498	-0.771059393447669	0.44115452751301	0.744417027739984	-5.65117380818333	0	Exon
ENSG00000183597.15	e1119707	TANGO2	-0.0622227476224043	-3.38139534970533	-0.771050909539002	0.44115954987567796	0.7444195674309059	-5.11771743944424	0	Exon
ENSG00000138587.5	e828039	MNS1	0.0731064201849148	-3.3001065213463394	0.771049756293865	0.441160232584214	0.7444195674309059	-5.14765785043537	0	Exon
ENSG00000163714.17	e254297	U2SURP	0.0150229708368364	1.01765866914363	0.771031917109202	0.441170793264267	0.7444338440204491	-6.158180709474619	0	Exon
ENSG00000104774.12	e1025276	MAN2B1	0.0564983377056403	-3.15582731050093	0.771019795514854	0.44117796925141295	0.744442409153205	-5.1698659950525405	0	Exon
ENSG00000110080.18	e675962	ST3GAL4	0.0672521283338561	-3.7107478603592794	0.771004303726989	0.44118714049177	0.7444543409728	-5.08956358089587	0	Exon
ENSG00000166833.19	e623261	NAV2	-0.0366643542293221	-1.64551887997882	-0.7709942545595699	0.44119308972364796	0.7444592259992451	-5.553624648336611	0	Exon
ENSG00000197496.5	e1095129	SLC2A10	0.0613578601998701	-3.3546498678158803	0.7709923187666221	0.44119423574240796	0.7444592259992451	-5.13369489262611	0	Exon
ENSG00000206077.10	e320142	ZDHHC11B	-0.0523180652125078	-0.577126400745829	-0.770979202982074	0.44120200053071507	0.744466787234202	-5.84079294408715	0	Exon
ENSG00000159905.14	e1055439	ZNF221	-0.0169202425731396	1.67553370249175	-0.770977654807552	0.441202917084003	0.744466787234202	-6.24060613594357	0	Exon
ENSG00000100425.18	e1140433	BRD1	0.0192764459328233	0.289023392008203	0.770958789832772	0.441214085651	0.7444820888406279	-6.038275223901071	0	Exon
ENSG00000240972.1	e1123443	MIF	0.0318347563681629	1.2461865479658898	0.7709312701079171	0.44123037835194	0.7445055943665799	-6.1925121135919206	0	Exon
ENSG00000005206.16	e1010459	SPPL2B	-0.030648596296526998	-1.50017870239934	-0.7709281652069649	0.441232216590539	0.7445055943665799	-5.589071807039231	0	Exon
ENSG00000153208.16	e148412	MERTK	-0.0289017108628102	0.157587173226564	-0.770924108671338	0.44123461824556603	0.744506102942016	-6.0070281699574295	0	Exon
ENSG00000138193.15	e593110	PLCE1	0.0465062313915001	-2.40739436947426	0.7709088606545571	0.441243645837654	0.744515764682932	-5.356799597791901	0	Exon
ENSG00000131473.16	e946187	ACLY	-0.0210365776931074	0.830707436109837	-0.770907342165975	0.44124454486500897	0.744515764682932	-6.132138042731481	0	Exon
ENSG00000132879.13	e9317	FBXO44	0.0167828258624664	2.34137153198707	0.770892127298434	0.44125355294752394	0.7445257772547521	-6.301019939375331	0	Exon
ENSG00000141682.11	e1002355	PMAIP1	-0.079466652950381	-3.3694403932308594	-0.770886677074402	0.441256779821446	0.7445257772547521	-5.128356788032179	0	Exon
ENSG00000141682.11	e1002358	PMAIP1	-0.079466652950381	-3.3694403932308594	-0.770886677074402	0.441256779821446	0.7445257772547521	-5.128356788032179	0	Exon
ENSG00000173210.19	e358841	ABLIM3	-0.0309577751923357	-1.0337897007799999	-0.77087930941961	0.441261141956022	0.744529593590841	-5.7155368319029005	0	Exon
ENSG00000181444.12	e476910	ZNF467	-0.0474460308473569	-1.9515943456796598	-0.770871938482195	0.441265506058945	0.7445334132117299	-5.47602957618445	0	Exon
ENSG00000147121.15	e1151059	KRBOX4	0.0181190425054074	1.7950651960437598	0.7708681366627729	0.441267757007752	0.7445336673547339	-6.2529051749779905	0	Exon
ENSG00000173933.19	e647180	RBM4	-0.0110825195556679	2.81402458104142	-0.7708638038526371	0.44127032234906205	0.744534451954855	-6.33606342097816	0	Exon
ENSG00000103365.15	e875212	GGA2	0.0569372108493848	-3.1113506514249702	0.770852695255756	0.44127689949215504	0.7445396432505691	-5.190478588603161	0	Exon
ENSG00000008118.9	e95771	CAMK1G	-0.0330467889427887	0.41344229822890205	-0.770851512450304	0.44127759980720793	0.7445396432505691	-6.0769635617220095	0	Exon
ENSG00000076826.9	e1017332	CAMSAP3	-0.0427473816181204	-2.11317672883487	-0.770847323121934	0.441280080228475	0.744540284531534	-5.43552615590295	0	Exon
ENSG00000113597.17	e332489	TRAPPC13	0.025524757942517004	-0.6655050467236538	0.770840602945308	0.441284059133375	0.7445404934639759	-5.829445946464769	0	Exon
ENSG00000135454.13	e716293	B4GALNT1	-0.0337816625582551	-1.00447731935457	-0.770840019219823	0.44128440474850794	0.7445404934639759	-5.751536767757489	0	Exon
ENSG00000143499.13	e97626	SMYD2	0.0328491999363114	-1.08262679461571	0.770831293981105	0.441289570850466	0.744543208742904	-5.7144144804513	0	Exon
ENSG00000156265.15	e1106023	MAP3K7CL	-0.0584386863506264	-2.90611770753942	-0.770827017815971	0.44129210272570796	0.744543208742904	-5.22224760815938	0	Exon
ENSG00000145362.17	e305163	ANK2	0.0180226471945497	4.943286057904451	0.7708226198361	0.44129470673497	0.744543208742904	-6.46138362689337	0	Exon
ENSG00000137513.9	e657857	NARS2	0.0258907282267582	-0.21536486836764998	0.77082193963579	0.441295109477008	0.744543208742904	-5.93064498212559	0	Exon
ENSG00000024048.10	e392258	UBR2	0.0184380803197543	0.243656490000946	0.77081956440642	0.44129651583603396	0.744543208742904	-6.02530175636428	0	Exon
ENSG00000162407.8	e39876	PLPP3	-0.0255161538471236	2.6552184205831098	-0.770803672083852	0.44130592565097704	0.7445555410071372	-6.32502510431303	0	Exon
ENSG00000111679.16	e684796	PTPN6	-0.0513622763593815	-2.91064073803249	-0.77079970610412	0.441308273918269	0.74455595922058	-5.25659934841329	0	Exon
ENSG00000152818.18	e416746	UTRN	0.0203163431254727	0.5551944378838279	0.7707842589450359	0.44131742029131205	0.74456105083417	-6.0856705166035	0	Exon
ENSG00000073584.18	e945110	SMARCE1	0.0170579625030131	0.37029075475640205	0.7707839091293479	0.441317627420938	0.74456105083417	-6.051354041333231	0	Exon
ENSG00000111726.12	e691923	CMAS	-0.0152241655933367	1.49473140791835	-0.770775242126865	0.441322759264039	0.74456105083417	-6.21550406632389	0	Exon
ENSG00000117620.13	e51703	SLC35A3	-0.0231849414035333	-0.574520188276619	-0.770774272920008	0.44132333314595706	0.74456105083417	-5.84108571319092	0	Exon
ENSG00000116138.12	e11224	DNAJC16	0.0281242711152829	-0.9160358004497091	0.770773364201809	0.44132387121202404	0.74456105083417	-5.76044289666044	0	Exon
ENSG00000040275.16	e364868	SPDL1	-0.0328892174515982	-1.2967486071210501	-0.770770298562152	0.44132568642735	0.74456105083417	-5.6450550710129805	0	Exon
ENSG00000183091.19	e158179	NEB	-0.0797665709047141	-3.69989734513987	-0.770769778102096	0.441325994600679	0.74456105083417	-5.07070306883322	0	Exon
ENSG00000122126.15	e1168857	OCRL	0.0164751281872471	1.00148953909331	0.7707636173580908	0.44132964249230394	0.7445625342743349	-6.155877073969839	0	Exon
ENSG00000103657.13	e831716	HERC1	-0.0173343923872452	0.8428616844808531	-0.770761198585583	0.441331074697435	0.7445625342743349	-6.13245008809358	0	Exon
ENSG00000196387.9	e747594	ZNF140	-0.0347829890609478	-1.84490026124841	-0.7707483343742341	0.4413386919074389	0.7445710519251341	-5.503399155643571	0	Exon
ENSG00000110768.11	e622405	GTF2H1	0.0205269664669733	0.12485334834853999	0.7707455775491869	0.44134032429992	0.7445710519251341	-6.00411327531896	0	Exon
ENSG00000131051.21	e1089360	RBM39	-0.0130737313912016	2.2497069959903198	-0.770739871356175	0.441343703105909	0.7445724884050969	-6.29164939782144	0	Exon
ENSG00000110321.15	e619246	EIF4G2	0.0281034769592021	-1.1627114023126899	0.7707370450785122	0.44134537663418	0.7445724884050969	-5.702981961286991	0	Exon
ENSG00000164188.8	e326064	RANBP3L	0.0377856100667748	1.13397246893699	0.77073005018995	0.44134951854432203	0.744574257234782	-6.1736043056588805	0	Exon
ENSG00000147874.10	e528666	HAUS6	-0.0222363448497543	-0.190905256840388	-0.770724128517167	0.44135302498456896	0.744574257234782	-5.93041406727049	0	Exon
ENSG00000187498.14	e763701	COL4A1	0.0694356617451894	-2.44149259484921	0.770723434606682	0.44135343587553705	0.744574257234782	-5.3640145585216	0	Exon
ENSG00000072121.15	e788890	ZFYVE26	0.0168964923186146	0.591214362284664	0.770721085512777	0.441354826865618	0.744574257234782	-6.09501026165041	0	Exon
ENSG00000113593.11	e332305	PPWD1	-0.0298293015167357	0.36289898897113704	-0.770713838325208	0.44135911822379603	0.7445779533401979	-6.04869390419167	0	Exon
ENSG00000196199.13	e748161	MPHOSPH8	0.0183090418613136	0.7637370329510831	0.770702644775111	0.44136574643288	0.7445855916862629	-6.12163610407533	0	Exon
ENSG00000090924.14	e1049050	PLEKHG2	0.047447188363941	-2.02351246584438	0.7706940026682549	0.44137086385577	0.744590681270047	-5.46184236939507	0	Exon
ENSG00000186001.12	e273624	LRCH3	-0.0324987564998609	-0.7914705297084549	-0.7706834439099131	0.44137711626999604	0.744596031908857	-5.78166889843588	0	Exon
ENSG00000138092.10	e114575	CENPO	0.0297231061522737	-1.35181322236993	0.770681552039716	0.44137823655446096	0.744596031908857	-5.63619453910005	0	Exon
ENSG00000110092.3	e650707	CCND1	-0.0322044183632206	-0.347459182253528	-0.7706618671555742	0.44138989319639005	0.744612152846188	-5.897892959061671	0	Exon
ENSG00000130703.15	e1099982	OSBPL2	-0.0149691331842554	1.01054480015451	-0.7706407448153628	0.441402401242184	0.7446283389825469	-6.1590266501130095	0	Exon
ENSG00000112972.14	e328363	HMGCS1	-0.0259638980033297	1.02923729842413	-0.7706373249720959	0.441404426394734	0.7446283389825469	-6.1572763382448	0	Exon
ENSG00000163110.14	e299492	PDLIM5	0.0211856741523519	4.4315965614292905	0.770635022680428	0.44140578976193195	0.7446283389825469	-6.43218633613629	0	Exon
ENSG00000163166.14	e152057	IWS1	-0.0164619637448796	0.885325906295383	-0.7706248571223101	0.441411809613951	0.7446312184553	-6.140038209720941	0	Exon
ENSG00000133392.17	e869784	MYH11	-0.0576743624581899	-1.04077880142158	-0.7706153794428771	0.44141742215969504	0.7446312184553	-5.73015602750494	0	Exon
ENSG00000124772.11	e389854	CPNE5	-0.0638489874507375	-3.75411650569484	-0.770610075498487	0.441420563097354	0.7446312184553	-5.11076468264294	0	Exon
ENSG00000148429.14	e569278	USP6NL	0.0347682534066426	-1.6561979816878603	0.770610073563533	0.441420564243215	0.7446312184553	-5.54816618345564	0	Exon
ENSG00000134644.15	e21698	PUM1	0.0297626515749029	-1.2366652880751698	0.77060898440878	0.44142120923029793	0.7446312184553	-5.69001066945317	0	Exon
ENSG00000112200.16	e398038	ZNF451	-0.0228839477733936	-0.18973236992045603	-0.7706017290245579	0.44142550581363893	0.7446312184553	-5.937712232410519	0	Exon
ENSG00000158352.15	e1154820	SHROOM4	0.0411502247396178	-2.17527255361499	0.770599403207263	0.441426883150038	0.7446312184553	-5.421924353035769	0	Exon
ENSG00000128833.12	e826629	MYO5C	-0.0525875501762304	-2.62349744592418	-0.770597462901426	0.44142803219053095	0.7446312184553	-5.293539806437349	0	Exon
ENSG00000104218.14	e501896	CSPP1	-0.0251982135658514	-0.6943522315150921	-0.7705965998331741	0.441428543296267	0.7446312184553	-5.804000021797821	0	Exon
ENSG00000154556.17	e318698	SORBS2	0.0211137641607717	1.042664075386	0.770595185125905	0.44142938108126595	0.7446312184553	-6.16427103052116	0	Exon
ENSG00000104613.11	e486953	INTS10	0.0176121061686885	0.6937866946022591	0.770591873125274	0.44143134244073906	0.7446312184553	-6.10778829034803	0	Exon
ENSG00000010270.13	e436636	STARD3NL	0.0184896985888956	0.22892533046795105	0.770589574176526	0.44143270387606703	0.7446312184553	-6.02404823208403	0	Exon
ENSG00000127838.13	e185341	PNKD	0.0554488774650546	-2.65664111687213	0.77058092270457	0.44143782729141706	0.7446345469187471	-5.30005073197004	0	Exon
ENSG00000141446.10	e991440	ESCO1	-0.0546133054393415	-3.13905149155541	-0.7705791480031929	0.441438878276601	0.7446345469187471	-5.163474640574269	0	Exon
ENSG00000159131.16	e1107467	GART	0.0188266365331424	0.396999747872373	0.770573385719063	0.441442290734003	0.744636759779218	-6.05997932302757	0	Exon
ENSG00000197948.10	e356455	FCHSD1	-0.0332594774703643	-1.39029987464528	-0.7705695307342609	0.44144457368637396	0.7446370673481519	-5.623737141507879	0	Exon
ENSG00000072858.10	e240951	SIDT1	-0.0676341326994726	-3.5681147984993	-0.7705625014511679	0.441448736500677	0.74464054588578	-5.08778594883563	0	Exon
ENSG00000170142.11	e208139	UBE2E1	-0.0170736286313206	1.74409843375893	-0.770556934850003	0.44145203311559794	0.7446425632826851	-6.24330367784255	0	Exon
ENSG00000204576.11	e380068	PRR3	0.0398524061580893	-2.18679757784452	0.770540621901879	0.4414616939410129	0.74464898593429	-5.40715160227144	0	Exon
ENSG00000204576.11	e380072	PRR3	0.0398524061580893	-2.18679757784452	0.770540621901879	0.4414616939410129	0.74464898593429	-5.40715160227144	0	Exon
ENSG00000133138.19	e1164539	TBC1D8B	-0.067897732176613	-3.39154769545935	-0.770539575204578	0.441462313818396	0.74464898593429	-5.12503896014804	0	Exon
ENSG00000188295.14	e107852	ZNF669	-0.0281622626223753	0.22886676133509098	-0.770536317164807	0.441464243305095	0.74464898593429	-6.0210643937518205	0	Exon
ENSG00000080503.21	e525074	SMARCA2	-0.0391942763917756	-2.0965273065270402	-0.770514528570734	0.44147714714038105	0.7446562993682181	-5.4347835358313095	0	Exon
ENSG00000126106.13	e32692	TMEM53	-0.0379581924713306	-2.1956487840104	-0.770514058554221	0.44147742550013797	0.7446562993682181	-5.40782357088708	0	Exon
ENSG00000007264.14	e1012054	MATK	0.0363815151676027	-0.711022315923828	0.77051103198746	0.441479217938271	0.7446562993682181	-5.81142358323861	0	Exon
ENSG00000101052.12	e1092663	IFT52	-0.032050588695071	-1.7237835394694299	-0.7705100214448739	0.441479816417681	0.7446562993682181	-5.548182543061629	0	Exon
ENSG00000159256.12	e1109040	MORC3	0.0526315969364645	-3.1924130053284596	0.7705068873519921	0.4414816725423811	0.7446562993682181	-5.18660425054743	0	Exon
ENSG00000107779.12	e590899	BMPR1A	0.0246817882024436	-0.902149663667092	0.770502109870222	0.441484501950861	0.7446562993682181	-5.75754942957735	0	Exon
ENSG00000167900.11	e978175	TK1	0.0348728507433384	-0.932698882580982	0.77049971211638	0.44148592199685	0.7446562993682181	-5.76185956693382	0	Exon
ENSG00000115657.12	e187345	ABCB6	-0.0287370168536249	-0.81298484070821	-0.7704967150294828	0.44148769699560503	0.7446562993682181	-5.78255831089192	0	Exon
ENSG00000025708.13	e1142107	TYMP	-0.0854661624175424	-2.4718105833733	-0.7704943189498109	0.441489116055988	0.7446562993682181	-5.40123079855862	0	Exon
ENSG00000130640.13	e607651	TUBGCP2	-0.0205060118435198	0.41655412953317605	-0.7704935258335359	0.44148958577378705	0.7446562993682181	-6.06123123822744	0	Exon
ENSG00000102144.13	e1161207	PGK1	0.0157941832699789	4.7307306887067595	0.770480715176037	0.4414971728396429	0.744665553174671	-6.449380062540969	0	Exon
ENSG00000172663.8	e648748	TMEM134	-0.0281751782823424	-1.02992355015653	-0.770458879267742	0.44151010525064	0.744683822750244	-5.7198042788086605	0	Exon
ENSG00000188559.13	e1083648	RALGAPA2	0.0287180870729632	-0.753364848301588	0.770453214488627	0.441513460276119	0.7446859382971801	-5.79523307875082	0	Exon
ENSG00000182934.11	e675702	SRPRA	-0.0182332213240342	0.49951636847273795	-0.770438291830841	0.44152229844854496	0.744696906457354	-6.07902163721346	0	Exon
ENSG00000100767.15	e791470	PAPLN	-0.0630543457780097	-2.5780161404637303	-0.7704351407970992	0.44152416470950395	0.744696906457354	-5.308340108280309	0	Exon
ENSG00000137266.14	e373035	SLC22A23	0.0243353496141599	0.3821786873186	0.7704305127361071	0.441526905776774	0.744697986383913	-6.058691339621309	0	Exon
ENSG00000270894.1	e939858		0.0475492656614504	-2.44580957990296	0.77041854437813	0.441533994335967	0.744700684411979	-5.34513487976762	0	Exon
ENSG00000167468.16	e1007725	GPX4	-0.0181930883576354	2.5658788828898396	-0.770415996340058	0.44153550348365905	0.744700684411979	-6.316123371051231	0	Exon
ENSG00000157500.10	e230619	APPL1	-0.0309642344355181	-1.4518161960802098	-0.770413623943489	0.441536908605363	0.744700684411979	-5.62043895180164	0	Exon
ENSG00000157500.10	e230641	APPL1	-0.0309642344355181	-1.4518161960802098	-0.770413623943489	0.441536908605363	0.744700684411979	-5.62043895180164	0	Exon
ENSG00000014824.13	e286461	SLC30A9	0.0149772643265708	1.42707388064263	0.770381698438868	0.441555817675353	0.744728202000168	-6.20610082566236	0	Exon
ENSG00000083937.8	e235855	CHMP2B	-0.019234324958023	0.8965844828312841	-0.7703748795468921	0.441559856478609	0.744728202000168	-6.13937185545972	0	Exon
ENSG00000141013.15	e910511	GAS8	-0.0272015426192369	-0.645826544350163	-0.7703747068517941	0.44155995876552095	0.744728202000168	-5.82423918810709	0	Exon
ENSG00000183773.15	e1120902	AIFM3	-0.0245682732132381	1.6363255355773798	-0.7703715578861551	0.44156182389306603	0.744728202000168	-6.235838296344639	0	Exon
ENSG00000133794.17	e619984	ARNTL	0.0304066106958151	-0.0202581975368183	0.7703683426202309	0.44156372829484203	0.744728202000168	-5.97369632536884	0	Exon
ENSG00000067798.14	e722660	NAV3	-0.0202915148000312	0.458223606110228	-0.7703641182062251	0.44156623042213394	0.7447288787393309	-6.06658928956414	0	Exon
ENSG00000111203.11	e681058	ITFG2	-0.0306645208921374	-1.38789388586873	-0.770355903460384	0.4415710960528029	0.744729998402723	-5.62644928986352	0	Exon
ENSG00000111203.11	e681061	ITFG2	-0.0306645208921374	-1.38789388586873	-0.770355903460384	0.4415710960528029	0.744729998402723	-5.62644928986352	0	Exon
ENSG00000104823.8	e1047956	ECH1	-0.019724993364232	0.8212077259428651	-0.770342244931601	0.4415791861286671	0.7447361767382671	-6.13181944176076	0	Exon
ENSG00000105298.13	e1011742	CACTIN	-0.0305383728631466	-1.16891887389457	-0.7703396176255329	0.441580742316689	0.7447361767382671	-5.68766840871814	0	Exon
ENSG00000131269.15	e1160633	ABCB7	-0.0250823685572357	-0.6870326794984521	-0.770339077825083	0.441581062048002	0.7447361767382671	-5.81462407698578	0	Exon
ENSG00000151694.12	e111090	ADAM17	-0.0281577731608088	-1.13621422232583	-0.77033543698012	0.44158321857458294	0.744736270559742	-5.6893951124118205	0	Exon
ENSG00000107186.16	e527610	MPDZ	-0.0211971688669016	0.43765028293172703	-0.770319326937937	0.44159276086466104	0.7447441479789599	-6.06257439045691	0	Exon
ENSG00000091409.14	e167353	ITGA6	-0.0224296403726244	3.01889356652161	-0.770317745181211	0.441593697776204	0.7447441479789599	-6.350509172109341	0	Exon
ENSG00000107929.14	e566632	LARP4B	0.0132391569275367	1.31110529067694	0.7703165803711111	0.441594387721228	0.7447441479789599	-6.20081207344579	0	Exon
ENSG00000114107.8	e252150	CEP70	0.0179613345162159	0.518632088608817	0.770313363628085	0.441596293078673	0.7447441479789599	-6.0750114732831	0	Exon
ENSG00000107077.17	e526626	KDM4C	-0.0251713182752286	-0.171225952665018	-0.770306271965385	0.441600493664769	0.7447476890132192	-5.93559189006806	0	Exon
ENSG00000159593.14	e893678	NAE1	0.0237334860263832	-0.495602458975322	0.7702950578628591	0.4416071361317921	0.7447553481625471	-5.869705103414691	0	Exon
ENSG00000232795.1	e752312	SCAND3P1	0.059915550309573004	-3.23626585370803	0.770282868958805	0.44161435606968796	0.7447639811192629	-5.20191140137538	0	Exon
ENSG00000146232.15	e394680	NFKBIE	-0.0662474148961225	-3.4785974417074903	-0.770273300270645	0.44162002400451705	0.7447699966185899	-5.10695894402071	0	Exon
ENSG00000179195.15	e744344	ZNF664	-0.0323952615667592	-1.5304164137774598	-0.7702641921202621	0.44162541918237797	0.744774764175219	-5.57511117452297	0	Exon
ENSG00000131508.15	e354355	UBE2D2	0.0135413937647277	1.8887834631071898	0.7702601028829341	0.44162784143871203	0.744774764175219	-6.2584522575257395	0	Exon
ENSG00000154655.15	e987579	L3MBTL4	-0.0250992764332371	-0.34268771652755603	-0.7702578870348442	0.441629153997678	0.744774764175219	-5.89221979348066	0	Exon
ENSG00000180329.13	e951451	CCDC43	0.0114197605528037	2.8365864483548497	0.770241307749142	0.44163897481882797	0.7447877830097641	-6.336407327712151	0	Exon
ENSG00000083937.8	e235860	CHMP2B	-0.0192222570102542	0.896472782262592	-0.7702343892672869	0.4416430730525929	0.7447893167124321	-6.13946025428398	0	Exon
ENSG00000172771.11	e247622	EFCAB12	0.0728752917341472	-3.0051373238513	0.7702219005544549	0.4416504709252229	0.7447893167124321	-5.218689343662151	0	Exon
ENSG00000138399.17	e165181	FASTKD1	0.0206720408328759	-0.0894988766959651	0.7702172928841999	0.441653200364421	0.7447893167124321	-5.9537500767945195	0	Exon
ENSG00000158234.12	e252270	FAIM	0.04728229747403	-1.97888832818576	0.7702150181987071	0.44165454782026703	0.7447893167124321	-5.4613701239812	0	Exon
ENSG00000108100.17	e576608	CCNY	-0.0175328395163014	1.70496133961117	-0.770214785449028	0.44165468569436894	0.7447893167124321	-6.2405216599576905	0	Exon
ENSG00000150275.17	e580920	PCDH15	0.0353695778848566	-0.31793830110029997	0.7702144167976009	0.441654904072742	0.7447893167124321	-5.90148964768013	0	Exon
ENSG00000101680.13	e987896	LAMA1	0.0529539602833813	-2.6981655437739303	0.7702131638097199	0.441655646306747	0.7447893167124321	-5.28936860513513	0	Exon
ENSG00000132819.16	e1097918	RBM38	-0.039594150020528	-1.9180252305429302	-0.7702113974789749	0.441656692631527	0.7447893167124321	-5.4768354268014905	0	Exon
ENSG00000185507.19	e609519	IRF7	-0.0522644774878816	-2.30355478107947	-0.770202877603642	0.441661739586671	0.7447942845329221	-5.38734621618124	0	Exon
ENSG00000148120.15	e543444	C9orf3	0.0435090627482453	-2.45912550971018	0.770194625868578	0.441666627734018	0.7447943717595319	-5.32802161713834	0	Exon
ENSG00000166169.16	e597686	POLL	-0.0261482274849189	-0.7767674599237719	-0.7701846066280029	0.44167256295477003	0.7447943717595319	-5.79760105626395	0	Exon
ENSG00000156030.13	e792017	ELMSAN1	0.0293100048089876	-0.751738477503514	0.770184399333538	0.441672685752826	0.7447943717595319	-5.79941287335728	0	Exon
ENSG00000053900.10	e283308	ANAPC4	0.0245018768960774	-0.8921163434388379	0.770182769859547	0.4416736510288621	0.7447943717595319	-5.76183443640345	0	Exon
ENSG00000198752.10	e804516	CDC42BPB	0.0163647919787327	0.8647157872741741	0.7701796149135379	0.441675519975166	0.7447943717595319	-6.1375124759612	0	Exon
ENSG00000143643.12	e103334	TTC13	0.0522394458126982	-3.0870317592428798	0.7701787202034059	0.44167604998988	0.7447943717595319	-5.18923358880884	0	Exon
ENSG00000251562.7	e644091	MALAT1	0.0601092012401502	-2.28530995593977	0.770177962685083	0.441676498734225	0.7447943717595319	-5.404015051952549	0	Exon
ENSG00000141577.13	e981219	CEP131	-0.0528180148379661	-3.22904995044771	-0.7701704741432058	0.44168093486653404	0.744798309347785	-5.15068038695142	0	Exon
ENSG00000102032.12	e1175546	RENBP	-0.0568765435608151	-3.2142902088883503	-0.770151045094596	0.44169244454706197	0.744804423193845	-5.16321649967287	0	Exon
ENSG00000102032.12	e1175557	RENBP	-0.0568765435608151	-3.2142902088883503	-0.770151045094596	0.44169244454706197	0.744804423193845	-5.16321649967287	0	Exon
ENSG00000108100.17	e576614	CCNY	-0.0148761171148354	2.42527006371788	-0.7701503650391831	0.441692847411936	0.744804423193845	-6.30670151713379	0	Exon
ENSG00000118369.12	e657765	USP35	0.0270532892956213	-0.8987114892787009	0.770138011022312	0.441700165969164	0.744804423193845	-5.758040505180481	0	Exon
ENSG00000141522.11	e982459	ARHGDIA	-0.0296055565177732	-0.7067145899383409	-0.7701359799077571	0.441701369214286	0.744804423193845	-5.81980401481276	0	Exon
ENSG00000141522.11	e982484	ARHGDIA	-0.0296055565177732	-0.7067145899383409	-0.7701359799077571	0.441701369214286	0.744804423193845	-5.81980401481276	0	Exon
ENSG00000141522.11	e982499	ARHGDIA	-0.0296055565177732	-0.7067145899383409	-0.7701359799077571	0.441701369214286	0.744804423193845	-5.81980401481276	0	Exon
ENSG00000141522.11	e982506	ARHGDIA	-0.0296055565177732	-0.7067145899383409	-0.7701359799077571	0.441701369214286	0.744804423193845	-5.81980401481276	0	Exon
ENSG00000119899.12	e400432	SLC17A5	0.0209941591203598	-0.19023416602612697	0.7701269258325479	0.441706732928683	0.7448099246630971	-5.93901116681266	0	Exon
ENSG00000141837.19	e1027699	CACNA1A	0.0210490731583418	0.211036860863154	0.7701204143917091	0.44171059038709	0.7448123081083001	-6.02313823571522	0	Exon
ENSG00000253475.1	e498415		0.0523673770227663	-3.0347336096918305	0.7701174464419879	0.441712348643784	0.7448123081083001	-5.220106899579251	0	Exon
ENSG00000110274.14	e668949	CEP164	-0.0236333532685948	-0.515207599278462	-0.770113274574491	0.441714820125725	0.7448129326223679	-5.85440651222098	0	Exon
ENSG00000115594.11	e145632	IL1R1	0.0643794156589465	-2.8517430462618703	0.770107949472608	0.4417179748139621	0.744814709137266	-5.28137698668678	0	Exon
ENSG00000198925.10	e187514	ATG9A	0.0164297463689737	1.25451841480171	0.7700986342871529	0.44172349333219296	0.744817346633157	-6.19652309443108	0	Exon
ENSG00000198453.12	e1045177	ZNF568	-0.0439301341048912	-1.07297803864196	-0.77009821580497	0.44172374125105895	0.744817346633157	-5.70878788789034	0	Exon
ENSG00000174501.14	e140943	ANKRD36C	0.0342179585399458	-1.1119256081278899	0.770087723265223	0.441729957309016	0.7448221583634042	-5.71050422747615	0	Exon
ENSG00000120647.9	e678469	CCDC77	0.0643300587237408	-3.38590981841874	0.7700831307530931	0.44173267805044203	0.7448221583634042	-5.13837604814834	0	Exon
ENSG00000115155.16	e115800	OTOF	-0.0355747299403765	-0.9237128792007241	-0.7700827589346241	0.441732898327236	0.7448221583634042	-5.7809030988735195	0	Exon
ENSG00000128731.15	e810681	HERC2	-0.0205039250547128	0.128635080776755	-0.770076905530397	0.44173636607377703	0.7448244626403799	-6.00583104939398	0	Exon
ENSG00000111275.12	e735666	ALDH2	-0.0222351974178313	3.4673900632465697	-0.770069263321772	0.441740893589623	0.7448285537946101	-6.37751537086704	0	Exon
ENSG00000155975.9	e485228	VPS37A	-0.0551936101782348	-3.08315747524354	-0.770055355097273	0.44174913338428795	0.7448389042310591	-5.18711825439946	0	Exon
ENSG00000155749.12	e178735	ALS2CR12	0.0359938892185715	-1.1372426591282199	0.7700457528769471	0.441754822179491	0.744842899999307	-5.70476146274829	0	Exon
ENSG00000223238.1	e547604	RNA5SP294	-0.0597158737942864	-3.48958779296843	-0.7700442617597769	0.4417557055893879	0.744842899999307	-5.1004736672079005	0	Exon
ENSG00000164188.8	e326068	RANBP3L	0.0374234973058038	1.8896568678998997	0.77003288362718	0.441762446578636	0.7448507231007641	-6.26088941138987	0	Exon
ENSG00000135597.18	e415796	REPS1	0.0181193679232175	0.528308758547981	0.7700267248434971	0.44176609538258893	0.7448512709286059	-6.0841952641598995	0	Exon
ENSG00000112186.11	e375860	CAP2	0.0215290009367226	1.87861355465671	0.7700228055599201	0.44176841739188394	0.7448512709286059	-6.25233272224504	0	Exon
ENSG00000078304.19	e803568	PPP2R5C	0.0272778572419031	-0.624685168628326	0.770021695339626	0.441769075151597	0.7448512709286059	-5.832898948525929	0	Exon
ENSG00000266028.7	e94191	SRGAP2	-0.0420596533762128	-1.6385058475564298	-0.7700173864339879	0.44177162800572	0.744852032407941	-5.554425747069071	0	Exon
ENSG00000119638.12	e793829	NEK9	0.0161231133073243	0.548370310518383	0.770002418913164	0.44178049572860295	0.7448634410564481	-6.08413634963064	0	Exon
ENSG00000119242.8	e744308	CCDC92	0.0610792801446794	-3.0035903944433	0.769995184968708	0.441784781619664	0.7448639321105529	-5.227749248408941	0	Exon
ENSG00000092531.9	e819633	SNAP23	-0.0242305320976107	0.21326273760362902	-0.7699884752452549	0.441788756947161	0.7448639321105529	-6.018244583565671	0	Exon
ENSG00000099995.18	e1128036	SF3A1	-0.026768067751312	-0.508664438379106	-0.7699860507970101	0.441790193371444	0.7448639321105529	-5.86165439325019	0	Exon
ENSG00000186908.14	e722484	ZDHHC17	-0.0205283782569946	0.0525896851540067	-0.7699847376571959	0.441790971374702	0.7448639321105529	-5.99239068663673	0	Exon
ENSG00000186019.10	e1055595		-0.0358564344490132	-1.32554981886593	-0.769981082957468	0.441793136699148	0.7448639321105529	-5.6639039243234	0	Exon
ENSG00000204052.4	e393682	LRRC73	-0.0390323038960107	-1.69412802083636	-0.769980647811383	0.441793394513472	0.7448639321105529	-5.544970440409089	0	Exon
ENSG00000136104.19	e756818	RNASEH2B	0.0238863598073764	1.34732841105222	0.7699742836226441	0.441797165162858	0.7448654636436708	-6.198764038272739	0	Exon
ENSG00000196476.11	e1077274	C20orf96	0.047250014384323	-2.30472865916543	0.769971664240351	0.441798717097729	0.7448654636436708	-5.374066491910349	0	Exon
ENSG00000118900.14	e865296	UBN1	-0.0617120888427293	-3.59153253607992	-0.76996847498079	0.441800606678421	0.7448654636436708	-5.09185688716446	0	Exon
ENSG00000138018.17	e115721	EPT1	-0.0203498852137756	0.23857952108094196	-0.769964635204739	0.441802881684956	0.744865756573376	-6.032869619256611	0	Exon
ENSG00000050130.17	e784952	JKAMP	-0.0215003668965838	-0.116337444075982	-0.7699562213493629	0.441807866784636	0.744870618610328	-5.95601554228708	0	Exon
ENSG00000215018.9	e428436	COL28A1	-0.0630713874309031	-3.43971262866386	-0.769948052901028	0.441812706514771	0.7448737622798809	-5.10709220993144	0	Exon
ENSG00000100629.16	e795864	CEP128	0.0363546615151152	-1.55983721565474	0.7699459812232041	0.441813933969577	0.7448737622798809	-5.57797828603298	0	Exon
ENSG00000128908.15	e817186	INO80	-0.0281901111871943	-1.13963565863094	-0.769926611379254	0.441825410563201	0.744886291617913	-5.69538389893592	0	Exon
ENSG00000068078.17	e275999	FGFR3	-0.044772429059446	-1.40438670763374	-0.7699263452386279	0.44182556825218	0.744886291617913	-5.63293507024594	0	Exon
ENSG00000119403.13	e550207	PHF19	-0.0235997792906001	-0.0659501739488597	-0.769900468617891	0.441840900368465	0.7449085976881958	-5.96064333638147	0	Exon
ENSG00000145901.14	e360479	TNIP1	-0.0221805719558521	-0.41566492375243397	-0.76988931587147	0.44184750855919	0.7449161957719821	-5.8820229381723	0	Exon
ENSG00000167747.13	e1067352	C19orf48	-0.0252822185300432	0.18190103172947303	-0.769879241873923	0.441853477621802	0.7449210112670509	-6.0159420242602595	0	Exon
ENSG00000176927.14	e936026	EFCAB5	-0.058900252471476004	-3.27702815450771	-0.7698774021415059	0.441854567708271	0.7449210112670509	-5.13497432743539	0	Exon
ENSG00000104368.17	e496394	PLAT	-0.0365854267862993	-0.152211826850707	-0.7698705659856372	0.44185861831141904	0.7449242973762921	-5.945765711106991	0	Exon
ENSG00000126561.16	e946978	STAT5A	-0.03836996713786	-1.9208116060351001	-0.7698669217260079	0.441860777640349	0.7449243949922679	-5.48451302090238	0	Exon
ENSG00000204683.10	e572098	C10orf113	0.0400239572177012	-1.8651722271982398	0.7698604465386949	0.441864614390539	0.744927320525378	-5.52438493999097	0	Exon
ENSG00000162994.15	e126989	CLHC1	0.0547798437664847	-3.20325562981857	0.7698526230626529	0.441869250069342	0.744927851758733	-5.16348445069243	0	Exon
ENSG00000279765.3	e850912		0.0183547101935178	0.778892531325201	0.7698487498952329	0.44187154506467796	0.744927851758733	-6.1237979777545295	0	Exon
ENSG00000026508.16	e626732	CD44	0.08834530292446499	-2.4236903210272	0.7698482945277859	0.44187181488722793	0.744927851758733	-5.44856704962422	0	Exon
ENSG00000147010.17	e1146937	SH3KBP1	-0.0172765384536936	2.55929184793069	-0.7698457286876998	0.44187333524694206	0.744927851758733	-6.315509257166839	0	Exon
ENSG00000137824.15	e816740	RMDN3	-0.0135187121027219	2.2003698020191096	-0.7698223335319809	0.441887197922278	0.7449476792335609	-6.28920541727563	0	Exon
ENSG00000136048.13	e729722	DRAM1	0.0529997146072427	-2.8016038468206	0.769817912965381	0.44188981733362703	0.7449485523531709	-5.261512381975769	0	Exon
ENSG00000131848.9	e1074824	ZSCAN5A	0.0321999177881012	-0.796561629815465	0.769810314844438	0.441894319628966	0.7449524348457042	-5.79413753241031	0	Exon
ENSG00000102445.18	e755499	KIAA0226L	0.0451486277263308	-2.44612438797755	0.769803671524431	0.44189825617499606	0.7449524348457042	-5.33696061174121	0	Exon
ENSG00000154556.17	e318792	SORBS2	-0.0364917339879095	-1.3700980894554697	-0.7698033868257309	0.441898424875665	0.7449524348457042	-5.65888664765036	0	Exon
ENSG00000072840.12	e278795	EVC	-0.0565141156864047	-3.03775815279496	-0.76978360072875	0.44191014938866996	0.744966019773969	-5.202328000093679	0	Exon
ENSG00000077254.14	e45733	USP33	0.0162265261347469	0.843932942537927	0.769782694467527	0.441910686410005	0.744966019773969	-6.13194918327931	0	Exon
ENSG00000085276.17	e260356	MECOM	-0.0542514510764881	-2.70717537703434	-0.7697768284408221	0.441914162438363	0.7449683368459341	-5.28160837520496	0	Exon
ENSG00000117625.13	e96401	RCOR3	0.0299728096037795	-1.30227524497021	0.769766298551868	0.441920402168539	0.744970734963549	-5.65838051173846	0	Exon
ENSG00000167632.14	e518092	TRAPPC9	-0.0163571625088078	0.6289969156829971	-0.7697648811042671	0.441921242113891	0.744970734963549	-6.10055330956681	0	Exon
ENSG00000101452.14	e1091510	DHX35	0.0367268353201724	-1.88431808670111	0.769756126428258	0.441926429944634	0.744970734963549	-5.492219406356599	0	Exon
ENSG00000082438.15	e163087	COBLL1	-0.0626090426806054	-3.54931247319726	-0.769755802839542	0.44192662169694497	0.744970734963549	-5.10243214113773	0	Exon
ENSG00000268043.7	e62258	NBPF12	-0.0360877306865344	-1.6075562295460302	-0.769747569647073	0.441931500541026	0.744970734963549	-5.5703850809234	0	Exon
ENSG00000103148.15	e853701	NPRL3	-0.0334744315744582	-1.41751233358854	-0.769744884572123	0.44193309167559297	0.744970734963549	-5.61244851512094	0	Exon
ENSG00000260456.6	e907081	C16orf95	-0.0432097167106072	-2.38175530234586	-0.769744394692077	0.441933381971411	0.744970734963549	-5.371544813594499	0	Exon
ENSG00000100220.11	e1130827	RTCB	-0.0174566509116781	0.9945725283350358	-0.7697428177406199	0.441934316450741	0.744970734963549	-6.15441645526343	0	Exon
ENSG00000125107.17	e892257	CNOT1	0.0152186710234418	0.9668093874341729	0.769736919805389	0.441937811494557	0.744970734963549	-6.15486290507091	0	Exon
ENSG00000101470.9	e1094003	TNNC2	-0.0637726732474797	-3.4581252327872205	-0.7697346906236749	0.441939132484337	0.744970734963549	-5.14258141178907	0	Exon
ENSG00000124440.15	e1058811	HIF3A	-0.0552819916669417	-1.5827576488419	-0.7697334870871461	0.44193984568844497	0.744970734963549	-5.57885897381898	0	Exon
ENSG00000106415.12	e428626	GLCCI1	0.0216418221994313	1.61858902320366	0.769730224096815	0.44194177930828793	0.744970734963549	-6.23020670531834	0	Exon
ENSG00000113269.13	e371200	RNF130	-0.035214731392544996	-0.59749788190761	-0.769726317460355	0.44194409435365506	0.744970734963549	-5.835802893594461	0	Exon
ENSG00000014919.12	e596461	COX15	-0.0201735967069189	-0.0653337342173936	-0.769719104720598	0.441948368590957	0.744970734963549	-5.9644595612806395	0	Exon
ENSG00000103174.11	e865458	NAGPA	-0.0311013332719773	-0.414747315730868	-0.76971821842583	0.44194889380690905	0.744970734963549	-5.885794261302179	0	Exon
ENSG00000104361.9	e509017	NIPAL2	-0.0522921358621332	-2.8304664114444305	-0.7697168196849621	0.44194972269780397	0.744970734963549	-5.24255000104107	0	Exon
ENSG00000121671.11	e628655	CRY2	0.023564972132506003	0.23300851219262697	0.769714138640159	0.44195131148181	0.744970734963549	-6.02616549388313	0	Exon
ENSG00000265281.1	e888396	MIR3935	0.0407224037145895	-2.00922375185185	0.7697022189599151	0.4419583751100779	0.7449777292650179	-5.46697516243766	0	Exon
ENSG00000006715.15	e436821	VPS41	-0.0174551386990218	0.7822641173014979	-0.769695963487887	0.44196208214227706	0.7449777292650179	-6.122786489414329	0	Exon
ENSG00000228222.1	e164579		-0.0342401576817814	-1.3728601504623898	-0.76969191064702	0.44196448389088794	0.7449777292650179	-5.6325854375988	0	Exon
ENSG00000100077.14	e1124759	GRK3	-0.0259866840872971	-0.31238337651131604	-0.7696915526836979	0.441964696023414	0.7449777292650179	-5.902547012886711	0	Exon
ENSG00000153208.16	e148519	MERTK	-0.026690081070267005	1.11091396695408	-0.7696894050808271	0.441965968714873	0.7449777292650179	-6.174396934274629	0	Exon
ENSG00000100567.12	e784204	PSMA3	0.0185729221810981	0.313742478825549	0.769681462179684	0.441970675777747	0.744981463738585	-6.04382653405201	0	Exon
ENSG00000151445.15	e795111	VIPAS39	0.0290956549369497	-1.29950957450124	0.769678573914109	0.44197238740730704	0.744981463738585	-5.65805865791511	0	Exon
ENSG00000205683.11	e790883	DPF3	-0.0630310918013963	-3.5291703991028798	-0.7696615531674641	0.441982474234778	0.7449949234640899	-5.09240988246518	0	Exon
ENSG00000160111.12	e1032080	CPAMD8	0.11652267254758801	-3.1326992479686804	0.769655518211261	0.44198605069966396	0.7449954345048689	-5.3024802420012005	0	Exon
ENSG00000137601.15	e315385	NEK1	0.0212431312863787	-0.28573526885351	0.7696539489686128	0.44198698067454295	0.7449954345048689	-5.912921356158611	0	Exon
ENSG00000124198.8	e1095936	ARFGEF2	-0.0148525820681854	0.89255564029837	-0.769639085016965	0.441995789502914	0.745005232407396	-6.14225686438481	0	Exon
ENSG00000249460.1	e316887		-0.0633780105634505	-2.8282203075275802	-0.769637047790296	0.44199699683306	0.745005232407396	-5.31126233800818	0	Exon
ENSG00000129990.14	e1073627	SYT5	0.0243567694612688	0.93676308092248	0.7696284279796758	0.4420021052483879	0.7450087435769069	-6.1518458031901595	0	Exon
ENSG00000156802.12	e514365	ATAD2	-0.0288978419861784	-1.1205764630794	-0.7696238169733721	0.4420048379134529	0.7450087435769069	-5.70561808497458	0	Exon
ENSG00000162711.16	e107952	NLRP3	-0.0547888518664487	-2.80407435229388	-0.7696209404103579	0.44200654268360706	0.7450087435769069	-5.26727413452961	0	Exon
ENSG00000011405.13	e621164	PIK3C2A	-0.0247373152955714	1.20811006063363	-0.7696193476828729	0.44200748660138006	0.7450087435769069	-6.18550675724875	0	Exon
ENSG00000103034.14	e891923	NDRG4	-0.070470717070371	-3.3012601880231	-0.769601321493339	0.4420181697656	0.7450232077244441	-5.14944317249771	0	Exon
ENSG00000030582.16	e951113	GRN	-0.0232099479994943	0.41545990843046293	-0.7695959301392821	0.442021364963355	0.7450250508001558	-6.0656298524588	0	Exon
ENSG00000149781.12	e640566	FERMT3	-0.0536083893864017	-1.90383363178696	-0.769579739580998	0.44203096041285	0.74503768140298	-5.50006620187214	0	Exon
ENSG00000278259.4	e940403	MYO19	-0.040159088260458	-2.1015441336187397	-0.7695648848641651	0.442039764271693	0.745048977675848	-5.425436842110161	0	Exon
ENSG00000138756.17	e295037	BMP2K	0.0238794152300375	0.612272153305902	0.769541283060157	0.44205375242315503	0.7450678391703929	-6.09959515870787	0	Exon
ENSG00000122912.14	e583791	SLC25A16	0.0232750060035734	-0.19187184861340303	0.7695357296481059	0.442057043817374	0.7450678391703929	-5.93752815609586	0	Exon
ENSG00000155368.16	e150463	DBI	-0.0255822866287399	2.37473550765736	-0.769535364307855	0.442057260347595	0.7450678391703929	-6.3001267405980395	0	Exon
ENSG00000162878.12	e122963	PKDCC	0.0537765079003718	-2.2433505002162297	0.769520940111614	0.44206580934312895	0.745075852999511	-5.38891948198882	0	Exon
ENSG00000145782.12	e345313	ATG12	-0.0177180027403392	0.636374912313478	-0.769514020182237	0.442069910710769	0.745075852999511	-6.0983374055793	0	Exon
ENSG00000180385.8	e203321	EMC3-AS1	-0.0571835909587306	-3.0999183368935097	-0.7695134646320679	0.4420702399803211	0.745075852999511	-5.200556384435901	0	Exon
ENSG00000103047.7	e898510	TANGO6	-0.0225475346770849	-0.462593488152296	-0.7695130667579659	0.442070475796783	0.745075852999511	-5.86938432003631	0	Exon
ENSG00000105483.16	e1061188	CARD8	0.0217536402378044	1.13143780296543	0.7695092921551709	0.44207271297408	0.745075852999511	-6.176540148818151	0	Exon
ENSG00000089169.14	e736482	RPH3A	-0.0383179578871098	-0.0800251268164037	-0.769506064187369	0.442074626170289	0.745075852999511	-5.96555227806945	0	Exon
ENSG00000139233.6	e718566	LLPH	0.0136754346021084	1.4565531033408898	0.769492298348404	0.442082785149849	0.74508606167465	-6.216235436243581	0	Exon
ENSG00000161265.14	e1043252	U2AF1L4	0.0487689890317684	-2.86995804526268	0.7694793146932879	0.442090480610212	0.7450954890414541	-5.245706633929791	0	Exon
ENSG00000176783.14	e370217	RUFY1	-0.0275455739452163	-1.22937031899028	-0.7694644124927009	0.44209931329443103	0.745105125882416	-5.6678864741154005	0	Exon
ENSG00000184220.11	e237070	CMSS1	0.0230605191617079	-0.24581736018458802	0.769462124786293	0.44210066925001296	0.745105125882416	-5.934197894706861	0	Exon
ENSG00000256223.5	e747629	ZNF10	-0.0450390684662171	-2.4606077305398197	-0.769459028802976	0.44210250428642794	0.745105125882416	-5.34492477316945	0	Exon
ENSG00000137831.14	e836115	UACA	-0.0341338793729101	-1.53198260411775	-0.769442657882552	0.442112207652784	0.745117937022409	-5.58657777571381	0	Exon
ENSG00000116095.10	e169783	PLEKHA3	0.017813576091076002	0.237964307281108	0.769435714859063	0.442116322956244	0.7451213301913842	-6.0304442333514	0	Exon
ENSG00000131149.18	e906578	GSE1	0.034931121154559	-1.19363465168584	0.769418422097602	0.442126572903611	0.7451350623091679	-5.68745070472888	0	Exon
ENSG00000141258.12	e913135	SGSM2	0.0207627237079922	0.568950972585403	0.769412811769438	0.44212989834563204	0.745137124183096	-6.089189701969239	0	Exon
ENSG00000102606.17	e764152	ARHGEF7	0.017504540557303	0.843690920527476	0.769399656516403	0.44213769599064096	0.745145257953479	-6.13464653915698	0	Exon
ENSG00000170946.14	e624974	DNAJC24	-0.0234593377243086	-0.803806512245769	-0.769397576934913	0.442138928649057	0.745145257953479	-5.78759833669525	0	Exon
ENSG00000144278.14	e160395	GALNT13	-0.0226188502827909	-0.0345931912362235	-0.7693850973627611	0.44214632587583796	0.7451512957375941	-5.973319671847991	0	Exon
ENSG00000162852.13	e107571	CNST	0.0152632790807606	2.75049149756132	0.769384440283722	0.44214671535932304	0.7451512957375941	-6.3298527649233405	0	Exon
ENSG00000071243.15	e466751	ING3	-0.0231576791374952	-0.245473059798851	-0.7693662522352621	0.4421574964001	0.7451658023056559	-5.92199909807022	0	Exon
ENSG00000110801.13	e741480	PSMD9	-0.0188652850161238	-0.0871436016214294	-0.7693624049093671	0.442159776937752	0.7451658023056559	-5.95705831367193	0	Exon
ENSG00000160299.16	e1116297	PCNT	-0.0258782047291726	0.0190941995215948	-0.7693592798102992	0.4421616293738139	0.7451658023056559	-5.983327183690621	0	Exon
ENSG00000071889.16	e1177070	FAM3A	-0.0231786337735947	0.0167923995902316	-0.769348919900703	0.442167770353466	0.745168970581947	-5.98053000077489	0	Exon
ENSG00000234377.7	e760264	RNF219-AS1	0.0397072444404378	-1.24683029795084	0.769348669011409	0.442167919072171	0.745168970581947	-5.66448998498398	0	Exon
ENSG00000223482.7	e591127	NUTM2A-AS1	0.0534963979928683	0.840581267672545	0.7693395997974879	0.442173295015378	0.745168970581947	-6.136090721243299	0	Exon
ENSG00000086730.16	e446157	LAT2	-0.0738785349613277	-3.62043834778149	-0.7693384635587679	0.44217396854440505	0.745168970581947	-5.12507380066294	0	Exon
ENSG00000177169.9	e746204	ULK1	-0.029347162620982997	-0.274447488949793	-0.769338376871126	0.44217401993032396	0.745168970581947	-5.9163431326712	0	Exon
ENSG00000080845.17	e1089916	DLGAP4	0.0176902873450069	3.7287118402581902	0.769330297590307	0.44217880910862994	0.745171276567196	-6.3940956209271596	0	Exon
ENSG00000135317.12	e403055	SNX14	0.017549932890936003	0.5623842065774279	0.76932829150903	0.442179998263762	0.745171276567196	-6.08693414705258	0	Exon
ENSG00000145194.17	e265517	ECE2	-0.0289950810414625	-0.638381218345055	-0.769325429754207	0.44218169464408896	0.745171276567196	-5.83091917927387	0	Exon
ENSG00000109332.19	e301580	UBE2D3	-0.0126546063930376	2.82664165542916	-0.7693183295005329	0.44218590352206605	0.745171886503609	-6.3374331970218005	0	Exon
ENSG00000132485.13	e44453	ZRANB2	-0.0192183525880926	0.201648682090288	-0.7693176136189429	0.44218632788258294	0.745171886503609	-6.0190128593055094	0	Exon
ENSG00000197283.13	e387707	SYNGAP1	-0.0272049979414948	-0.94872675857538	-0.7693141805292449	0.44218836295384495	0.745171886503609	-5.7489893432329	0	Exon
ENSG00000267060.5	e948854	PTGES3L	-0.068940457398139	-3.77133750440835	-0.7693092479003291	0.442191286933284	0.745173271478295	-5.09412527637746	0	Exon
ENSG00000137073.20	e531114	UBAP2	0.0258335344570669	-0.9015675602553609	0.7693043929029959	0.442194164904873	0.74517457890853	-5.75918686882934	0	Exon
ENSG00000065150.18	e761353	IPO5	0.0193873693464525	0.0254415226772932	0.7692951771339871	0.44219962790789097	0.7451802425361229	-5.98466972844205	0	Exon
ENSG00000196549.10	e257004	MME	0.0252391343795472	0.556753932011521	0.769283664933661	0.442206452263735	0.745185207375077	-6.095554156643651	0	Exon
ENSG00000166562.8	e1002231	SEC11C	-0.0176421709375447	2.17654196959637	-0.7692812170651551	0.44220790335171795	0.745185207375077	-6.2808588628591595	0	Exon
ENSG00000147576.15	e501193	ADHFE1	0.0427430164170434	-1.7598547592861	0.769279568534722	0.442208880596397	0.745185207375077	-5.52676817228784	0	Exon
ENSG00000137842.6	e820230	TMEM62	-0.0325804893783222	-1.60691033308081	-0.7692633125607289	0.442218517163182	0.7451938832410351	-5.57156926282073	0	Exon
ENSG00000134265.12	e988900	NAPG	0.0153834181821177	1.5048449428275001	0.7692629874090708	0.44221870991482304	0.7451938832410351	-6.21901698357921	0	Exon
ENSG00000054793.13	e1097044	ATP9A	0.0125419932616492	2.7442251779789104	0.7692602450475079	0.44222033560334206	0.7451938832410351	-6.33156794878775	0	Exon
ENSG00000130948.9	e544003	HSD17B3	0.0785617044197057	-3.78202005192123	0.7692495469120211	0.442226677555577	0.7451998974749721	-5.07344859348965	0	Exon
ENSG00000153130.17	e308963	SCOC	-0.014929176427346	2.50780753107222	-0.769247132179503	0.442228109038253	0.7451998974749721	-6.308953044575059	0	Exon
ENSG00000141968.7	e1016592	VAV1	0.042650472123312994	-1.60778786840121	0.769222600747402	0.44224265171912497	0.7452207400846741	-5.59444969620995	0	Exon
ENSG00000204677.10	e369346	FAM153C	-0.0896990816375264	-3.78916638279313	-0.7692191754666109	0.44224468230997793	0.7452207400846741	-5.07177524172644	0	Exon
ENSG00000198947.15	e1148565	DMD	-0.0272272254156573	0.337806792279949	-0.769202674599284	0.44225446450576594	0.7452336813774342	-6.03932969531454	0	Exon
ENSG00000237624.1	e28106	OXCT2P1	-0.0731259538622521	-3.11903256636755	-0.7691918780119019	0.442260865105173	0.7452409243174221	-5.18800544957788	0	Exon
ENSG00000080845.17	e1089928	DLGAP4	0.0176863720420757	3.72872936004309	0.769168208596008	0.442274897359471	0.745261027007174	-6.3942195648815705	0	Exon
ENSG00000092841.18	e712052	MYL6	-0.0139211248731243	4.3954486571246	-0.769160795349	0.44227929230578206	0.7452617910570359	-6.43184836813826	0	Exon
ENSG00000133318.13	e639979	RTN3	0.0261768976663482	-0.969226676930561	0.7691571369439321	0.442281461201864	0.7452617910570359	-5.75146570359596	0	Exon
ENSG00000100714.15	e787153	MTHFD1	0.0224847766509095	0.114258802012005	0.769156805126065	0.442281657921353	0.7452617910570359	-6.0125876482054	0	Exon
ENSG00000143367.15	e67431	TUFT1	-0.0557870916944948	-3.15057310681967	-0.7691301300117719	0.44229747252914897	0.7452848965860408	-5.198782204005919	0	Exon
ENSG00000135912.10	e186479	TTLL4	-0.0215442414627783	0.913536867627847	-0.769125394380294	0.442300280129496	0.7452860847904409	-6.14674250049391	0	Exon
ENSG00000115760.13	e119928	BIRC6	-0.0170624379550092	0.8090128098808409	-0.769114123519028	0.44230696229409	0.7452938016818559	-6.12723053249032	0	Exon
ENSG00000165458.13	e652730	INPPL1	0.0238251280684913	-0.159811111669986	0.7691080914270179	0.442310538569159	0.7452962850547991	-5.94097318151309	0	Exon
ENSG00000241095.1	e235740	CYP51A1P1	0.0520436880223337	-3.14223538713787	0.7690923214851959	0.44231988824801705	0.7452996100827279	-5.19181232967482	0	Exon
ENSG00000229117.8	e711784	RPL41	0.0248427695365653	-0.0208958255881621	0.769091111496394	0.442320605630541	0.7452996100827279	-5.975948659746409	0	Exon
ENSG00000229117.8	e711788	RPL41	0.0248427695365653	-0.0208958255881621	0.769091111496394	0.442320605630541	0.7452996100827279	-5.975948659746409	0	Exon
ENSG00000091656.15	e503910	ZFHX4	0.0173599592322354	3.0564448869746803	0.76909057819921	0.44232092181391097	0.7452996100827279	-6.354367350248519	0	Exon
ENSG00000172171.10	e936767	TEFM	0.0199577467217026	0.403405811828663	0.7690758384122629	0.442329660849194	0.7453066392090111	-6.05880020710778	0	Exon
ENSG00000112343.10	e377588	TRIM38	-0.0416412109913229	-2.17163584410527	-0.769073305881354	0.44233116236507	0.7453066392090111	-5.41439206548213	0	Exon
ENSG00000040933.15	e143733	INPP4A	0.0161642947081965	2.14317157528173	0.769072903420578	0.442331400980886	0.7453066392090111	-6.284357100342151	0	Exon
ENSG00000153310.18	e515756	FAM49B	-0.0326664214656156	-1.48029541284183	-0.7690538992730122	0.442342668474053	0.7453182650764741	-5.588930737946451	0	Exon
ENSG00000163882.9	e266733	POLR2H	-0.0433536730344557	-2.48882290956029	-0.769051909902164	0.44234384797466	0.7453182650764741	-5.3260272088924	0	Exon
ENSG00000261236.6	e522528	BOP1	0.0222097899031437	-0.348467236106831	0.7690472216787271	0.44234662763568106	0.7453182650764741	-5.90706126743021	0	Exon
ENSG00000162174.12	e637748	ASRGL1	-0.0232873301362843	1.39333089409896	-0.7690470811428329	0.44234671095996797	0.7453182650764741	-6.20946662940089	0	Exon
ENSG00000174243.9	e701409	DDX23	-0.020200289830284	0.127574506491761	-0.7690405339493449	0.44235059282683203	0.745320554544946	-6.00393698490872	0	Exon
ENSG00000153560.11	e210710	UBP1	-0.0286059404998428	-1.23538092205386	-0.769031786285778	0.44235577939499	0.745320554544946	-5.66382449909179	0	Exon
ENSG00000106009.15	e425968	BRAT1	-0.0463412477837157	-2.77026907777551	-0.769031267215874	0.44235608715728797	0.745320554544946	-5.26446906107324	0	Exon
ENSG00000105771.13	e1055241	SMG9	-0.0296403293227626	-1.32423587087173	-0.7690306047526508	0.442356479939252	0.745320554544946	-5.638987269117429	0	Exon
ENSG00000106261.16	e456529	ZKSCAN1	0.022960480404896	-0.0818386448561962	0.7690115238507691	0.442367793308531	0.7453352951877379	-5.965255035362179	0	Exon
ENSG00000157212.18	e479875	PAXIP1	-0.0341243254475902	-1.81369763265046	-0.769008756959607	0.44236943385597105	0.7453352951877379	-5.505445235962711	0	Exon
ENSG00000183484.11	e806582	GPR132	0.0528357019029004	-1.95886527651847	0.768994432259947	0.44237792732484105	0.745341820937919	-5.47324195367661	0	Exon
ENSG00000196660.10	e98322	SLC30A10	0.0538937593062071	-2.91992989824498	0.768993349686528	0.442378569213214	0.745341820937919	-5.2289570986337806	0	Exon
ENSG00000151304.5	e346374	SRFBP1	-0.0226325756790241	-0.41831600831596205	-0.768988728177257	0.44238130944267995	0.745341820937919	-5.8854991122900495	0	Exon
ENSG00000155657.25	e170365	TTN	0.0624366720497287	-2.7270127836129703	0.7689853163136301	0.44238333244374	0.745341820937919	-5.276500860176981	0	Exon
ENSG00000234465.10	e1055011	PINLYP	0.0344059645680177	-1.1122142145241298	0.7689834040315799	0.442384466298127	0.745341820937919	-5.704519857899211	0	Exon
ENSG00000076201.14	e217917	PTPN23	-0.032400432522471004	-1.5410377008302798	-0.768979760982991	0.44238662638505494	0.745341820937919	-5.58970459073228	0	Exon
ENSG00000155657.25	e170155	TTN	0.0562694780616257	-2.28178293132629	0.7689774017882991	0.44238802523474396	0.745341820937919	-5.38839380947237	0	Exon
ENSG00000047249.16	e498837	ATP6V1H	0.0195535966253876	2.34869428592008	0.768971071910443	0.442391778454992	0.7453446019059691	-6.30087466373801	0	Exon
ENSG00000163714.17	e254166	U2SURP	0.020656850704185	-0.18804703470725498	0.7689575058384742	0.44239982234573794	0.7453546117633331	-5.94040263182283	0	Exon
ENSG00000274070.1	e446898	GATSL2	0.0212854199762401	0.16683589995506698	0.768951858235799	0.4424031710700379	0.7453567111531791	-6.011778582214889	0	Exon
ENSG00000163219.11	e130825	ARHGAP25	-0.0565795064045074	-3.49182235874799	-0.768921421004283	0.44242121896014003	0.745383575421976	-5.12417188018884	0	Exon
ENSG00000185507.19	e609540	IRF7	-0.0521254264029824	-2.30587208726827	-0.7689113115068901	0.44242721352456604	0.7453875433886371	-5.3876266767459295	0	Exon
ENSG00000108651.9	e937455	UTP6	-0.0271833522748467	-1.0003614997925099	-0.768910356843462	0.442427779607683	0.7453875433886371	-5.73172380215292	0	Exon
ENSG00000176014.12	e989790	TUBB6	-0.0634666272731199	-2.8744163297961403	-0.7688993976153059	0.44243427808903	0.7453949491622901	-5.26281160721963	0	Exon
ENSG00000079332.14	e585136	SAR1A	0.0100750618260278	3.6541227053283705	0.768895741798162	0.44243644588705505	0.7453950587443091	-6.39043774552032	0	Exon
ENSG00000254876.5	e544431		-0.043198686120804	-2.67750826591877	-0.7688717371265059	0.442450680142137	0.745410592800933	-5.28820515246043	0	Exon
ENSG00000170919.15	e755014	TPT1-AS1	-0.0380451336665327	-0.48085495994676897	-0.768869101491932	0.44245224303289504	0.745410592800933	-5.866197086958691	0	Exon
ENSG00000111331.12	e736753	OAS3	-0.0526640665817493	-1.79097035182448	-0.768866426975162	0.442453828983438	0.745410592800933	-5.52289599058164	0	Exon
ENSG00000145687.16	e338981	SSBP2	0.019537360364419998	0.479844851944265	0.7688650588524071	0.44245464026210496	0.745410592800933	-6.077876431660839	0	Exon
ENSG00000167281.18	e979413	RBFOX3	0.0317081661076821	-0.996410737761617	0.768862461820391	0.442456180270033	0.745410592800933	-5.759561264281469	0	Exon
ENSG00000278311.4	e940604	GGNBP2	0.0155021074515371	1.10918396384857	0.768851768841504	0.442462521106951	0.745412696639303	-6.17347139794377	0	Exon
ENSG00000128923.10	e829136	FAM63B	0.0170393938338382	1.7631074775759599	0.7688492254380559	0.44246402932919604	0.745412696639303	-6.25377249838189	0	Exon
ENSG00000081026.18	e57459	MAGI3	0.0267279899059291	-1.0066436103008198	0.7688461905881159	0.44246582897998293	0.745412696639303	-5.733860014907581	0	Exon
ENSG00000137831.14	e836079	UACA	-0.033877681402315	-1.7501509246717801	-0.7688461715461129	0.44246584027180896	0.745412696639303	-5.52383857068163	0	Exon
ENSG00000108840.15	e950434	HDAC5	-0.0213998555745504	0.07773727166615699	-0.768841694568577	0.442468495104739	0.745413626625115	-5.992998173915651	0	Exon
ENSG00000099949.18	e1121114	LZTR1	0.0265536367067014	-1.0667092577413	0.768834967694184	0.44247248413629203	0.7454137375286309	-5.71443837197843	0	Exon
ENSG00000062716.11	e963219	VMP1	-0.0146129569640795	2.68427524490429	-0.7688344914477809	0.44247276655084	0.7454137375286309	-6.3255501784523895	0	Exon
ENSG00000166762.16	e821494	CATSPER2	-0.0747723370346142	-3.84536109472274	-0.7688258194618159	0.44247790906448	0.745418858358825	-5.05033368724961	0	Exon
ENSG00000198625.12	e92772	MDM4	-0.0173202323510842	0.6174439053533239	-0.768816679488755	0.442483329133021	0.745421582859054	-6.094907893066781	0	Exon
ENSG00000125347.13	e349786	IRF1	-0.0668295092534768	0.55478555747674	-0.7688096610752689	0.44248749112763897	0.745421582859054	-6.082737396316429	0	Exon
ENSG00000158467.16	e469615	AHCYL2	0.0230743165246463	0.49608722628694496	0.768808423069677	0.442488225280591	0.745421582859054	-6.07841056221383	0	Exon
ENSG00000227470.1	e147097		0.05606722392183999	-3.14132886515153	0.768807835036739	0.442488573991795	0.745421582859054	-5.1783140033532	0	Exon
ENSG00000140403.12	e843104	DNAJA4	0.0288419380343991	1.3971409550189	0.76880536211849	0.442490040466308	0.745421582859054	-6.20294977643567	0	Exon
ENSG00000100767.15	e791464	PAPLN	0.054852236505602996	-2.4378808304178796	0.7687992107124871	0.4424936883467279	0.7454241856491329	-5.35407023821425	0	Exon
ENSG00000196968.10	e587350	FUT11	-0.0207266843246506	0.40209759556953006	-0.768780575673368	0.44250473932315404	0.745424736818437	-6.06033154939062	0	Exon
ENSG00000147687.17	e514922	TATDN1	-0.0344825770047351	-1.66234835795107	-0.768768098333732	0.442512138740784	0.745424736818437	-5.566461247448361	0	Exon
ENSG00000124172.9	e1099236	ATP5E	0.0147607102026324	2.9551333744790202	0.768765602014447	0.44251361913771897	0.745424736818437	-6.34470522755281	0	Exon
ENSG00000187555.14	e866611	USP7	0.0174092687879472	0.7523428368994429	0.768759678109332	0.442517132213729	0.745424736818437	-6.1218560890983795	0	Exon
ENSG00000114857.17	e215066	NKTR	0.0208666689151662	1.65698352064123	0.768756406847716	0.442519072189327	0.745424736818437	-6.237704524461981	0	Exon
ENSG00000144893.12	e256152	MED12L	-0.0190937006034488	1.1967375510798302	-0.768751294276596	0.442522104137356	0.745424736818437	-6.18029473458759	0	Exon
ENSG00000141013.15	e910555	GAS8	-0.0582057755578885	-3.22663248328692	-0.7687436645896552	0.442526628852449	0.745424736818437	-5.1646925310872	0	Exon
ENSG00000095713.13	e595998	CRTAC1	-0.0382065498212878	-1.5607077109046998	-0.768743233918274	0.44252688425890996	0.745424736818437	-5.602682114276909	0	Exon
ENSG00000120925.14	e497115	RNF170	-0.0293369795022415	-1.28484772443902	-0.768742717314855	0.44252719062683893	0.745424736818437	-5.66250107503031	0	Exon
ENSG00000120925.14	e497128	RNF170	-0.0293369795022415	-1.28484772443902	-0.768742717314855	0.44252719062683893	0.745424736818437	-5.66250107503031	0	Exon
ENSG00000120925.14	e497141	RNF170	-0.0293369795022415	-1.28484772443902	-0.768742717314855	0.44252719062683893	0.745424736818437	-5.66250107503031	0	Exon
ENSG00000183579.15	e1126393	ZNRF3	0.0230295022623726	-0.25362047843734303	0.768740104301555	0.442528740257385	0.745424736818437	-5.92163726251767	0	Exon
ENSG00000271743.1	e482764		0.0418643369420742	-0.70644263750607	0.7687397063835301	0.44252897624035603	0.745424736818437	-5.818855726205679	0	Exon
ENSG00000147813.15	e520248	NAPRT	-0.0725937725777948	-2.14477061282293	-0.76873907619148	0.442529349972234	0.745424736818437	-5.41455713281366	0	Exon
ENSG00000186501.14	e19747	TMEM222	-0.018063754573767	0.6863130737132551	-0.768737594001755	0.44253022897729205	0.745424736818437	-6.11041733387273	0	Exon
ENSG00000230069.3	e301416	LRRC37A15P	0.0271755769389951	0.0190623387004727	0.7687316140256341	0.44253377538182	0.745424736818437	-5.97849746681083	0	Exon
ENSG00000108474.16	e926830	PIGL	0.0230441544686078	-0.37187046433443605	0.7687203618996221	0.44254044846117996	0.745424736818437	-5.89599320180454	0	Exon
ENSG00000133812.15	e618429	SBF2	0.0177125459360062	0.738708163039404	0.768719738047328	0.442540818438809	0.745424736818437	-6.11793632378466	0	Exon
ENSG00000182149.20	e901598	IST1	-0.0642126886381692	-3.3255001138456	-0.768714725715303	0.44254379102503205	0.745424736818437	-5.12876663673628	0	Exon
ENSG00000164134.12	e308746	NAA15	-0.0162031429273064	0.38940009897155203	-0.768712130151722	0.442545330340283	0.745424736818437	-6.05724598779729	0	Exon
ENSG00000237765.6	e281353	FAM200B	-0.0217646383288505	-0.0191433278118055	-0.7687052566876121	0.442549406706108	0.745424736818437	-5.973931330790251	0	Exon
ENSG00000206503.11	e379511	HLA-A	0.0454434396116452	-0.28566236198267103	0.768705098614284	0.442549500453082	0.745424736818437	-5.93176577409713	0	Exon
ENSG00000162493.16	e10543	PDPN	0.0608883983756404	-2.02583821533525	0.768704903408097	0.44254961622208505	0.745424736818437	-5.470204204100111	0	Exon
ENSG00000183258.11	e368746	DDX41	0.0200714240627289	0.382594958587066	0.768700370479227	0.44255230452628797	0.745424736818437	-6.060495357674821	0	Exon
ENSG00000110693.16	e620880	SOX6	0.0236898979706196	0.0526991336686375	0.76869566680494	0.442555094102886	0.745424736818437	-5.98530033973536	0	Exon
ENSG00000154710.15	e443621	RABGEF1	0.0163968714240431	0.7033321863711761	0.7686943438525771	0.4425558786992	0.745424736818437	-6.112320830876651	0	Exon
ENSG00000108179.13	e589624	PPIF	-0.0254071194767574	0.316137261820927	-0.7686942053037171	0.44255596086768106	0.745424736818437	-6.04268336526217	0	Exon
ENSG00000053524.11	e264258	MCF2L2	-0.0191770897345448	1.27139303877929	-0.768690861388593	0.442557944029392	0.745424736818437	-6.1912359134621795	0	Exon
ENSG00000086232.12	e427558	EIF2AK1	0.0169977899586344	0.903992444262515	0.768685607702454	0.44256105982129296	0.745424736818437	-6.143635285583401	0	Exon
ENSG00000140400.15	e840936	MAN2C1	-0.0335249883731153	-1.30134038513328	-0.768685448552735	0.44256115420805797	0.745424736818437	-5.659512253705009	0	Exon
ENSG00000143322.19	e84813	ABL2	0.0383276094416679	-2.1149985362499897	0.768684252612841	0.442561863483306	0.745424736818437	-5.4275120701529005	0	Exon
ENSG00000160691.18	e70294	SHC1	0.0351822929088982	-0.628497034962842	0.768679033491747	0.44256495879149294	0.745424736818437	-5.82998639592876	0	Exon
ENSG00000162244.10	e226610	RPL29	-0.0126407823769611	4.95848823408637	-0.768675896584713	0.44256681920535706	0.745424736818437	-6.46160085140725	0	Exon
ENSG00000073910.19	e751328	FRY	-0.0551979391306126	-2.68678290406574	-0.7686749375003471	0.44256738801299	0.745424736818437	-5.30482250853981	0	Exon
ENSG00000117419.14	e32505	ERI3	-0.0132305519214625	3.2682275207282205	-0.7686745549751371	0.44256761487871604	0.745424736818437	-6.36646147959674	0	Exon
ENSG00000151491.12	e690061	EPS8	0.0204486854633693	0.568236553690433	0.768666883774999	0.44257216448156295	0.745428857928695	-6.092618997685451	0	Exon
ENSG00000109332.19	e301429	UBE2D3	-0.0126516013024508	2.81776198442827	-0.768661703916093	0.442575236545507	0.7454304903776129	-6.33732217679259	0	Exon
ENSG00000155096.13	e510829	AZIN1	-0.0178872003958666	1.2923180881274499	-0.7686538040659828	0.442579921801854	0.7454348399017892	-6.19125094101475	0	Exon
ENSG00000122512.14	e427525	PMS2	-0.0580066491946865	-1.4102373177812701	-0.76864166834384	0.442587119331769	0.745443420772581	-5.63449500532351	0	Exon
ENSG00000078304.19	e803555	PPP2R5C	0.0270242014432192	-0.5975768047146429	0.768599481984722	0.442612140004137	0.7454820206938221	-5.84036230438719	0	Exon
ENSG00000108523.15	e916221	RNF167	-0.0235489637144139	-0.181354159512529	-0.7685865924075909	0.44261978495683496	0.745491354839803	-5.93730198148045	0	Exon
ENSG00000091640.7	e916453	SPAG7	-0.0186339139445877	0.38957010796305297	-0.768580370949948	0.44262347500023996	0.745494027792503	-6.058577246524741	0	Exon
ENSG00000165695.9	e559666	AK8	0.0689392786979269	-3.21518529416278	0.7685733267178521	0.442627653065307	0.745497522672378	-5.17535803684871	0	Exon
ENSG00000134504.12	e993444	KCTD1	-0.0514958928945443	-3.06253936207173	-0.768560506904103	0.442635256793375	0.7455055321319941	-5.22908579863717	0	Exon
ENSG00000135333.13	e404735	EPHA7	0.027012003325864	-0.337047332749782	0.768553111297175	0.442639643333024	0.7455055321319941	-5.9456617760410095	0	Exon
ENSG00000143033.17	e49731	MTF2	-0.0288621858686689	-1.18161886710224	-0.7685511756179321	0.442640791442207	0.7455055321319941	-5.69465067959289	0	Exon
ENSG00000086015.20	e34375	MAST2	-0.0302780410800077	-1.18705064026152	-0.7685459812930592	0.44264387235990704	0.7455055321319941	-5.677285622369981	0	Exon
ENSG00000090238.11	e881071	YPEL3	0.0183312334945315	2.57560477850147	0.768544372703708	0.442644826467418	0.7455055321319941	-6.32180167709262	0	Exon
ENSG00000258890.6	e967416	CEP95	0.0273882999036693	-0.734772285700079	0.7685440346853051	0.44264502695745506	0.7455055321319941	-5.799914561344051	0	Exon
ENSG00000127472.10	e14080	PLA2G5	0.0484982951504992	-1.17877323448649	0.7685383967739821	0.44264837099919496	0.745507622180331	-5.68084774607728	0	Exon
ENSG00000004700.15	e691622	RECQL	-0.0350435687603059	-1.3875541671775	-0.7685230267644719	0.44265748756129897	0.7455136630587991	-5.63379280871973	0	Exon
ENSG00000234219.1	e95598	CDCA4P4	0.0529253835836066	-3.02025233626854	0.7685221799008148	0.44265798987284793	0.7455136630587991	-5.21169427926357	0	Exon
ENSG00000157181.15	e87817	C1orf27	0.0179747017085562	0.40026672621964	0.76851875815724	0.44266001946063793	0.7455136630587991	-6.05615318456642	0	Exon
ENSG00000137507.11	e656533	LRRC32	0.0407348560250665	-0.656145738750286	0.76851657726292	0.44266131304851897	0.7455136630587991	-5.83267164720039	0	Exon
ENSG00000153914.15	e332882	SREK1	0.0253676541158343	-0.827536478961365	0.7685120651017908	0.44266398942395396	0.7455136630587991	-5.77725433953726	0	Exon
ENSG00000154370.14	e102715	TRIM11	-0.0247894012897496	0.9369655473972769	-0.7685110756198549	0.442664576333569	0.7455136630587991	-6.14725130440132	0	Exon
ENSG00000183020.13	e611021	AP2A2	-0.0233322175760939	-0.459232360426318	-0.7684931936086691	0.44267518309667103	0.745527984454987	-5.8781613856469	0	Exon
ENSG00000102103.15	e1153292	PQBP1	-0.0308386780591903	-1.36026478821998	-0.768480816289235	0.4426825248224871	0.745533558637837	-5.64351056436329	0	Exon
ENSG00000204227.4	e386895	RING1	-0.0142582977681156	1.77614029123869	-0.768480522321641	0.4426826991930371	0.745533558637837	-6.2523443256123	0	Exon
ENSG00000074695.5	e1002286	LMAN1	-0.0137450344856996	3.6499380118958302	-0.7684608286812991	0.4426943808115689	0.74554620764708	-6.39005554383044	0	Exon
ENSG00000105948.13	e472898	TTC26	0.0461474929927775	-1.94055227871297	0.768460355437032	0.44269466152665204	0.74554620764708	-5.47435675053368	0	Exon
ENSG00000175792.11	e246901	RUVBL1	0.0252541739606475	-0.7050798658378281	0.7684560532787429	0.442697213449673	0.74554620764708	-5.820742007029329	0	Exon
ENSG00000263002.7	e1055629	ZNF234	-0.0388269900125221	-2.06067199826275	-0.76845367759676	0.442698622643084	0.74554620764708	-5.4368054460555495	0	Exon
ENSG00000114646.9	e218173	CSPG5	-0.0269144721415331	3.53032425822191	-0.7684307893254558	0.442712199508499	0.745555653257124	-6.382987599734321	0	Exon
ENSG00000130827.6	e1176895	PLXNA3	0.0440143629395327	-2.54739661108765	0.768430319244667	0.44271247835353905	0.745555653257124	-5.31018389042071	0	Exon
ENSG00000100243.20	e1137907	CYB5R3	0.0195925797597213	1.01812456237092	0.7684246861337142	0.442715819840317	0.745555653257124	-6.16518429491254	0	Exon
ENSG00000131462.7	e947705	TUBG1	-0.040664874603949	-1.96645646344094	-0.768423355028022	0.442716609436692	0.745555653257124	-5.4757784111355	0	Exon
ENSG00000136160.14	e760226	EDNRB	0.0492178262615462	0.941481182453745	0.768422406719792	0.442717171962569	0.745555653257124	-6.1535202388446395	0	Exon
ENSG00000189091.12	e900480	SF3B3	-0.018891715091827	0.455279847508883	-0.76842110218952	0.442717945796063	0.745555653257124	-6.0720452491349395	0	Exon
ENSG00000130023.15	e424041	ERMARD	0.0473615480069083	-2.9646285994502204	0.7684194028682192	0.44271895381656495	0.745555653257124	-5.2177844687002	0	Exon
ENSG00000160194.17	e1113038	NDUFV3	-0.0225694805694049	0.010567395912170999	-0.768412406920703	0.442723103756959	0.745559100016558	-5.980940534100781	0	Exon
ENSG00000080845.17	e1089903	DLGAP4	0.0176693896858531	3.72875780474115	0.7684047284931891	0.442727658564764	0.745563228548974	-6.394799776252491	0	Exon
ENSG00000089335.20	e1040809	ZNF302	0.0133227675135438	3.8865757941288	0.7683985634159058	0.442731315679661	0.7455658453145111	-6.40376259216743	0	Exon
ENSG00000153560.11	e210713	UBP1	0.0150859414327337	1.18891755654312	0.768384419800847	0.442739705717122	0.745575101847624	-6.18366923472404	0	Exon
ENSG00000259659.1	e822284		0.0532940316049934	-2.89364713605405	0.7683812017012759	0.44274161471677503	0.745575101847624	-5.22846718451859	0	Exon
ENSG00000136098.16	e757740	NEK3	-0.0309228341593387	-0.28634173912419897	-0.7683786605063921	0.442743122175072	0.745575101847624	-5.91001991379215	0	Exon
ENSG00000145428.14	e312239	RNF175	0.0474562439133022	-2.4021381911573396	0.768362377628742	0.442752781385734	0.745581915602598	-5.3732889973542095	0	Exon
ENSG00000151914.19	e397730	DST	-0.0152891222087155	1.77529901452425	-0.7683622622875771	0.442752849808015	0.745581915602598	-6.252834032294119	0	Exon
ENSG00000174428.16	e446967	GTF2IRD2B	0.0419478677135182	-1.10327920417324	0.7683600317183199	0.442754173019682	0.745581915602598	-5.705799598572611	0	Exon
ENSG00000149781.12	e640581	FERMT3	-0.0534766062579974	-1.90304596650622	-0.768350971796353	0.442759547543008	0.745581915602598	-5.501173084323701	0	Exon
ENSG00000197321.14	e574564	SVIL	0.0355328775124391	-1.4043484381357398	0.7683505663489839	0.442759788063211	0.745581915602598	-5.6240339346654595	0	Exon
ENSG00000197321.14	e574601	SVIL	0.0355328775124391	-1.4043484381357398	0.7683505663489839	0.442759788063211	0.745581915602598	-5.6240339346654595	0	Exon
ENSG00000002822.15	e425558	MAD1L1	-0.0253555706321517	-0.963083182314305	-0.7683427647435741	0.442764416159942	0.745586167224631	-5.7379807078499905	0	Exon
ENSG00000184465.15	e423854	WDR27	-0.0322681487061458	-1.4105595196112901	-0.768330135630729	0.44277190810705497	0.745595241319121	-5.6107412104111205	0	Exon
ENSG00000185158.12	e937668	LRRC37B	-0.0316623173638746	-1.4638530206128701	-0.768319371823591	0.44277829355948606	0.7456024520808041	-5.6072898827398205	0	Exon
ENSG00000169718.17	e983733	DUS1L	-0.0172158698629001	0.8043178389396909	-0.768315350329315	0.44278067925871606	0.7456029275485409	-6.129997283248089	0	Exon
ENSG00000145362.17	e305188	ANK2	-0.0143528059275486	2.00027280806155	-0.7682983887129871	0.442790741598432	0.745616329724009	-6.274254145734741	0	Exon
ENSG00000266910.1	e1039387		-0.0271042052987114	-0.789849680937425	-0.7682901426311658	0.442795633566235	0.745621025412569	-5.79419454041209	0	Exon
ENSG00000099797.12	e1029184	TECR	-0.0202250197462422	1.04916886151906	-0.76828458187199	0.4427989324904861	0.7456210901622009	-6.16577539150243	0	Exon
ENSG00000115233.11	e162191	PSMD14	0.0141051742806589	1.54990973543583	0.768282986744558	0.44279987880354904	0.7456210901622009	-6.22264415213542	0	Exon
ENSG00000106780.8	e550082	MEGF9	-0.019892359757134	0.6907567461238759	-0.768279155105293	0.44280215193720796	0.7456211594738679	-6.10909712850642	0	Exon
ENSG00000056558.10	e550257	TRAF1	0.0370018771235988	-1.06062392570786	0.7682758263293241	0.44280412675086106	0.7456211594738679	-5.716309103986791	0	Exon
ENSG00000133740.10	e505092	E2F5	-0.030980713442867003	-1.43580979473679	-0.7682472728551629	0.44282106645557	0.745646141661139	-5.6144296023243605	0	Exon
ENSG00000158864.12	e78566	NDUFS2	0.0194887692394701	0.366091907598437	0.768234003976597	0.44282893850989097	0.7456540004126451	-6.058354680524349	0	Exon
ENSG00000059377.15	e473224	TBXAS1	0.0415719989198418	-1.64665489695423	0.768230494181641	0.44283102078645	0.7456540004126451	-5.60243455754686	0	Exon
ENSG00000105612.8	e1026200	DNASE2	-0.0314106088162725	-1.36450074377891	-0.768222215688343	0.4428359322388	0.7456540004126451	-5.64252746022799	0	Exon
ENSG00000144278.14	e160342	GALNT13	-0.0225436247297375	0.501709680199285	-0.768221560510602	0.442836320943024	0.7456540004126451	-6.075777731565269	0	Exon
ENSG00000100150.16	e1130385	DEPDC5	-0.0299173760309635	-1.40453389728612	-0.768219269815398	0.442837679969519	0.7456540004126451	-5.62294484602446	0	Exon
ENSG00000167700.8	e523450	MFSD3	-0.041066124018405994	-1.6839987543671497	-0.768209806301483	0.442843294520185	0.7456540004126451	-5.55094069607363	0	Exon
ENSG00000111371.15	e698955	SLC38A1	-0.0449410761633439	-2.32901283127374	-0.76820672054316	0.44284512525982395	0.7456540004126451	-5.37913254988047	0	Exon
ENSG00000078304.19	e803552	PPP2R5C	0.0401851649156649	-2.44220395573763	0.768204762797606	0.44284628676664395	0.7456540004126451	-5.351421748046651	0	Exon
ENSG00000104763.18	e486107	ASAH1	0.0183921451452441	1.15609329685522	0.7682042821020579	0.44284657195778204	0.7456540004126451	-6.18114084242696	0	Exon
ENSG00000131748.15	e943075	STARD3	-0.0243563668358636	-0.151855649373673	-0.7682039509443459	0.44284676842990295	0.7456540004126451	-5.943517140557571	0	Exon
ENSG00000148843.13	e599126	PDCD11	0.0251784559305083	-0.7701856110909749	0.7681936280119219	0.442852892933928	0.7456607708683449	-5.798799470587549	0	Exon
ENSG00000023287.12	e498657	RB1CC1	0.0173934437687668	1.23404018373873	0.768189231243228	0.44285550151246705	0.74566094313939	-6.1873453317367195	0	Exon
ENSG00000149311.17	e664644	ATM	0.0172058706108571	0.7985246605223351	0.768186364640598	0.44285720225669706	0.74566094313939	-6.1275379777918895	0	Exon
ENSG00000101166.15	e1099248	PRELID3B	-0.0159456570683518	0.85607739593366	-0.768169404172132	0.44286726491361206	0.745671106176547	-6.132736164928009	0	Exon
ENSG00000242612.6	e854436	DECR2	0.040331714680905996	-1.9266863957495501	0.76816294041093	0.442871099901856	0.745671106176547	-5.48666700044966	0	Exon
ENSG00000115541.10	e176746	HSPE1	-0.0223902858052389	3.02685328821753	-0.768157566737947	0.44287428814874	0.745671106176547	-6.34823002394027	0	Exon
ENSG00000145012.12	e269090	LPP	0.0496664223389598	-2.9120363522522004	0.7681547129544191	0.442875981328666	0.745671106176547	-5.226831157936441	0	Exon
ENSG00000185088.13	e831257	RPS27L	0.0187954385441721	0.679491660746457	0.76814868293149	0.442879559017216	0.745671106176547	-6.1068893784551905	0	Exon
ENSG00000124588.19	e372828	NQO2	0.0456827507632099	-2.34197610363268	0.7681482730432808	0.44287980220965506	0.745671106176547	-5.37520550588016	0	Exon
ENSG00000133119.12	e752002	RFC3	-0.0410657039152035	-2.5095795655368196	-0.76814760792381	0.442880196834555	0.745671106176547	-5.33211551146343	0	Exon
ENSG00000103264.16	e907172	FBXO31	-0.052376323720489004	-2.8977293444631202	-0.7681443784702009	0.44288211291845997	0.745671106176547	-5.2318180056139205	0	Exon
ENSG00000168137.15	e201673	SETD5	0.0209348971526831	-0.0556647979917522	0.7681427772865309	0.44288306292683005	0.745671106176547	-5.965326615637389	0	Exon
ENSG00000072756.16	e200123	TRNT1	0.0235627817803046	-0.469173084869869	0.7681407368624921	0.44288427354536497	0.745671106176547	-5.87859373540964	0	Exon
ENSG00000250903.8	e372583	GMDS-AS1	0.0408051694925163	-2.23573009397452	0.7681339230064599	0.442888316336635	0.7456743712316279	-5.38955484108051	0	Exon
ENSG00000119912.15	e592360	IDE	0.0284535433103942	-1.15980514675104	0.768110207245902	0.44290238751669897	0.7456945205958679	-5.693601450772751	0	Exon
ENSG00000075711.20	e272997	DLG1	-0.015656371592779	2.34271478074779	-0.768100267362393	0.442908285185474	0.7457009084664291	-6.30171950579475	0	Exon
ENSG00000152556.15	e700706	PFKM	-0.0196934859224021	1.6789024510147699	-0.7680891544934509	0.4429148788795129	0.74570351073017	-6.23986130233074	0	Exon
ENSG00000157851.16	e116078	DPYSL5	0.0205479982841417	2.2578084087503703	0.7680879936048179	0.442915567682793	0.74570351073017	-6.294171216727741	0	Exon
ENSG00000114841.17	e226938	DNAH1	-0.0385892986569278	-1.81427258605867	-0.768087026220606	0.44291614167236	0.74570351073017	-5.50693069474797	0	Exon
ENSG00000010327.10	e227524	STAB1	0.0582278773699832	-2.60735469181216	0.7680756121515079	0.44292291414981394	0.745711371277116	-5.32327479690148	0	Exon
ENSG00000170653.18	e708589	ATF7	-0.0242144433273543	-0.4195336447233661	-0.7680698983066909	0.442926304451702	0.745713537497146	-5.88141155654145	0	Exon
ENSG00000226002.1	e443073	GTF2IP14	0.0908504783714357	-3.64046308053603	0.768046047487399	0.44294045646306296	0.745733822092922	-5.07114199973784	0	Exon
ENSG00000107938.17	e605865	EDRF1	0.0574162754843303	-3.1591495861164303	0.768033685843734	0.44294779141264795	0.7457426293565641	-5.17579884538996	0	Exon
ENSG00000162613.16	e46047	FUBP1	0.0165747456191191	1.18613738050515	0.7680245166353922	0.4429532321323	0.745747764242688	-6.18548720207355	0	Exon
ENSG00000121060.15	e960981	TRIM25	-0.0228989742699815	0.3857505190560371	-0.7680214549070941	0.44295504887405396	0.745747764242688	-6.06143527792678	0	Exon
ENSG00000103502.13	e880110	CDIPT	0.0185111835225022	0.7651332058518809	0.768013181874178	0.442959957875885	0.7457524870705808	-6.12520684935934	0	Exon
ENSG00000125386.15	e276879	FAM193A	0.0206582122157184	-0.0328294030163443	0.7679955339606221	0.44297042979157997	0.745764119414372	-5.97191476976519	0	Exon
ENSG00000101489.19	e996071	CELF4	0.0246538775568012	0.0865419288802031	0.7679944469361691	0.442971074814594	0.745764119414372	-6.00698057752375	0	Exon
ENSG00000156113.21	e589110	KCNMA1	0.0408302391140135	-2.12409056248728	0.767976601312232	0.44298166420097096	0.74577411744054	-5.43699837858564	0	Exon
ENSG00000167566.16	e703220	NCKAP5L	-0.0406832436697826	-2.15941850681229	-0.767976031241223	0.44298200247689395	0.74577411744054	-5.41458290462358	0	Exon
ENSG00000166398.12	e1040477	KIAA0355	-0.0427250608443095	-2.42968419377486	-0.767973802590912	0.44298332494293896	0.74577411744054	-5.34525409021015	0	Exon
ENSG00000083454.21	e914294	P2RX5	0.0258904294119927	0.480881718949779	0.7679691121806991	0.442986108208088	0.7457752612918951	-6.083040463331879	0	Exon
ENSG00000172732.11	e645364	MUS81	-0.037354997693575	-1.9482743194838401	-0.7679497332568229	0.4429976076676311	0.745788734542659	-5.468502389883571	0	Exon
ENSG00000179915.22	e125959	NRXN1	0.0249336233001362	0.608399609153965	0.767947735899982	0.442998792909549	0.745788734542659	-6.10051525929998	0	Exon
ENSG00000132740.8	e650438	IGHMBP2	0.0194028993580973	0.15698402697492	0.7679449891708051	0.443000422835874	0.745788734542659	-6.0155290121052305	0	Exon
ENSG00000055163.19	e362405	CYFIP2	-0.0162843796963143	2.6587495239911	-0.767915572092279	0.443017879330642	0.745802846994565	-6.32576635839019	0	Exon
ENSG00000144655.14	e213746	CSRNP1	-0.0618458972663731	-0.6194245708724899	-0.767913503826035	0.44301910668283395	0.745802846994565	-5.83339298282442	0	Exon
ENSG00000152117.17	e154101		-0.0476856393514586	-2.34885115489983	-0.767912522298425	0.4430196891424079	0.745802846994565	-5.36494419043228	0	Exon
ENSG00000135390.17	e708668	ATP5G2	-0.0166626777888543	2.05065424983477	-0.767908422443593	0.443022122089113	0.745802846994565	-6.275697936809269	0	Exon
ENSG00000039650.10	e1065574	PNKP	0.0387939426623224	-2.12051256545609	0.76790798644279	0.44302238082231393	0.745802846994565	-5.4242352089253405	0	Exon
ENSG00000111144.9	e727011	LTA4H	0.020871314761001	-0.0918257251678292	0.7679071456529569	0.44302287976715704	0.745802846994565	-5.9633019755771794	0	Exon
ENSG00000086666.18	e844253	ZFAND6	0.0292453972255276	-1.0641287022224901	0.767905240583856	0.443024010282024	0.745802846994565	-5.71838070722018	0	Exon
ENSG00000189056.13	e462054	RELN	0.0376477117387475	-1.5571900673556798	0.7679024995018641	0.44302563691041	0.745802846994565	-5.6362579362965	0	Exon
ENSG00000077232.16	e173057	DNAJC10	0.0224863648956091	-0.40566334741260707	0.7678860233275769	0.44303541436720506	0.745815764823571	-5.89098183274247	0	Exon
ENSG00000145901.14	e360485	TNIP1	-0.0252160335317045	-0.8190269376213442	-0.7678711692896449	0.443044229305705	0.7458270622126691	-5.780241279028339	0	Exon
ENSG00000182095.14	e427074	TNRC18	0.0227453758238493	1.16787630132365	0.7678635575408409	0.443048746439515	0.745831124542263	-6.18511481424633	0	Exon
ENSG00000116793.15	e57541	PHTF1	0.0282094399539621	-1.15037227900771	0.767843048762223	0.4430609173480611	0.7458480711859671	-5.699392546983909	0	Exon
ENSG00000061938.16	e272085	TNK2	0.0324550876148167	0.39198522414121	0.7678328853260091	0.4430669488974389	0.745851343869085	-6.05918594571969	0	Exon
ENSG00000126705.13	e20037	AHDC1	0.0391205617129201	-1.89910973453711	0.767832682063685	0.44306706952510794	0.745851343869085	-5.494713840688981	0	Exon
ENSG00000110619.16	e613410	CARS	-0.0235650126396293	0.551736643231037	-0.7678275240798209	0.44307013057865097	0.7458529548778281	-6.08562742473477	0	Exon
ENSG00000198873.11	e603294	GRK5	-0.0250923202365914	-0.69229272812937	-0.767819880336477	0.44307466685161606	0.7458570492062199	-5.8186244483095395	0	Exon
ENSG00000138942.15	e1129496	RNF185	-0.0236725484267725	-0.295573756594646	-0.767809904450745	0.44308058720309296	0.7458586850982142	-5.90920329554932	0	Exon
ENSG00000184659.5	e536297	FOXD4L4	0.0756690559365591	-3.3132446592680402	0.767802907299144	0.44308473980348795	0.7458586850982142	-5.15398001482542	0	Exon
ENSG00000163626.16	e292641	COX18	-0.0259596336216963	-1.2144862825558502	-0.767800916043632	0.443085921558217	0.7458586850982142	-5.6842148148083	0	Exon
ENSG00000168765.15	e54844	GSTM4	0.0280861510872295	0.5561686930328901	0.767800517773761	0.443086157920519	0.7458586850982142	-6.09176234742671	0	Exon
ENSG00000182165.17	e450811	TP53TG1	-0.0279672448997563	-1.1414862521151299	-0.7678005160167379	0.443086158963264	0.7458586850982142	-5.697358658444999	0	Exon
ENSG00000131018.22	e419473	SYNE1	-0.0568786047336401	-3.35457816957808	-0.7677869726614559	0.443094196618162	0.7458686732238421	-5.17313541055403	0	Exon
ENSG00000118473.21	e43270	SGIP1	-0.0280508440174698	-0.0260027254800641	-0.767773667683479	0.44310209288334995	0.7458784232518199	-5.97949639616233	0	Exon
ENSG00000179818.13	e132243	PCBP1-AS1	-0.0391970426595196	-1.8931722633048302	-0.7677581981157471	0.44311127389516	0.7458863812045409	-5.47689248095255	0	Exon
ENSG00000163576.17	e207748	EFHB	0.10742985424871801	-3.4477180000785297	0.7677504846366909	0.443115851797689	0.7458863812045409	-5.1303771496113395	0	Exon
ENSG00000011143.16	e961596	MKS1	-0.0378699942800189	-2.02133406818526	-0.7677496831736891	0.44311632746262297	0.7458863812045409	-5.45413528911309	0	Exon
ENSG00000132003.9	e1028039	ZSWIM4	-0.0465704908000037	-2.39379024450643	-0.7677469127707809	0.443117971687401	0.7458863812045409	-5.34624487166628	0	Exon
ENSG00000112851.14	e332660	ERBIN	0.0198247350176261	2.81396652759745	0.767745493805205	0.443118813840038	0.7458863812045409	-6.33773064838839	0	Exon
ENSG00000064115.10	e693560	TM7SF3	0.0213133976404877	-0.301032729614914	0.7677444298603601	0.44311944528933295	0.7458863812045409	-5.9131220598707195	0	Exon
ENSG00000074356.16	e914408	NCBP3	-0.0189634780877673	0.0317545292429335	-0.7677382454238639	0.4431231157511599	0.745888738730553	-5.983821495415221	0	Exon
ENSG00000137216.18	e394295	TMEM63B	0.0262677996911139	-0.765698878543076	0.7677332289045079	0.44312609306721396	0.745888738730553	-5.8026505916854205	0	Exon
ENSG00000126088.13	e33320	UROD	-0.0221069401529921	-0.0514559209914543	-0.767731324571417	0.44312722329639503	0.745888738730553	-5.97322398214298	0	Exon
ENSG00000166888.10	e714227	STAT6	-0.0288897574566278	-0.764694344429693	-0.767727888792572	0.44312926244884	0.745888738730553	-5.80321081353497	0	Exon
ENSG00000152056.16	e189569	AP1S3	0.0427839566346151	-2.37684554381017	0.767706399284748	0.443142016704605	0.7458996497181469	-5.36767929630174	0	Exon
ENSG00000129680.15	e1171012	MAP7D3	0.0497853557506536	-3.20739994776387	0.7677061108643679	0.443142187886659	0.7458996497181469	-5.17471079726455	0	Exon
ENSG00000177311.11	e253118	ZBTB38	-0.0101422785224997	5.45528229737082	-0.7677044426463591	0.443143178001156	0.7458996497181469	-6.489725158788691	0	Exon
ENSG00000172273.12	e671836	HINFP	-0.023350306464907	-0.635280729436027	-0.76770278585927	0.443144161332471	0.7458996497181469	-5.827316320598039	0	Exon
ENSG00000175356.12	e617887	SCUBE2	-0.0584376495115687	-3.2625621932814903	-0.7676975100466341	0.443147292625344	0.7459013785477661	-5.14198531358513	0	Exon
ENSG00000236922.9	e305559	LINC01378	-0.0648446124897202	-2.6802178435522004	-0.767691573292245	0.44315081621461494	0.7459030211866831	-5.3594726983631	0	Exon
ENSG00000149115.13	e633080	TNKS1BP1	0.0210835449181447	0.25165776940450896	0.7676887752645141	0.443152476908815	0.7459030211866831	-6.035917331215219	0	Exon
ENSG00000169241.17	e70984	SLC50A1	0.0496009585183048	-2.7442865542000496	0.767685124219943	0.44315464389361797	0.745903126884463	-5.2686147603932305	0	Exon
ENSG00000149182.14	e630523	ARFGAP2	-0.0193070943501749	0.532556116702914	-0.767678786303081	0.44315840561768705	0.745905916780476	-6.084695130539401	0	Exon
ENSG00000196387.9	e747589	ZNF140	-0.0346647522485214	-1.84421412597525	-0.7676727442303408	0.443161991767374	0.745908411131854	-5.5057454245383	0	Exon
ENSG00000129219.13	e915829	PLD2	0.0322744123695721	-1.25724538598016	0.7676586985618629	0.4431703283532751	0.74591890112156	-5.66646472605943	0	Exon
ENSG00000198732.10	e789943	SMOC1	0.039439578649557994	0.668797452317108	0.767647877036705	0.443176751360923	0.7459261702016852	-6.109096683254111	0	Exon
ENSG00000160714.9	e69982	UBE2Q1	0.0186957302089152	0.7872655986689431	0.7676230091593119	0.44319151164237797	0.7459474719010329	-6.12719697612262	0	Exon
ENSG00000205763.13	e435158	RP9P	0.0547175548417419	-2.87659730978899	0.7676102789412959	0.44319906774829104	0.745956647915375	-5.25371883073225	0	Exon
ENSG00000075856.11	e732350	SART3	-0.02051750231894	-0.457534005873849	-0.767606117299376	0.443201537934675	0.745957263676855	-5.8748513167373	0	Exon
ENSG00000272597.1	e238579		-0.0473041534307531	-1.8932459299114799	-0.7676014715866591	0.44320429545571	0.7459583630462231	-5.49367000949643	0	Exon
ENSG00000110934.10	e705098	BIN2	-0.0361063968902462	-0.8690460563374871	-0.76759079685928	0.443210631611289	0.745965485586155	-5.7906317512067496	0	Exon
ENSG00000067182.7	e682466	TNFRSF1A	0.0424599431253482	-1.4352600409920702	0.7675711749930891	0.44322227862013197	0.745981546685234	-5.6295036432765695	0	Exon
ENSG00000105341.18	e1052515	ATP5SL	-0.0267015726897252	-0.5120025347650571	-0.7675660439448241	0.443225324300511	0.745983130918523	-5.862433594721169	0	Exon
ENSG00000071537.13	e796172	SEL1L	0.0161572208843137	1.18576416253045	0.7675602762214351	0.443228747911945	0.745985351221481	-6.18534359725326	0	Exon
ENSG00000162878.12	e122938	PKDCC	0.0651980069110679	-3.04115252131464	0.7675538390454342	0.443232568915697	0.7459866193400179	-5.1981670479202196	0	Exon
ENSG00000080573.6	e1020373	COL5A3	0.0630599784569712	-3.3931165082035797	0.7675503606712542	0.44323463363032	0.7459866193400179	-5.131298041467071	0	Exon
ENSG00000103126.14	e854229	AXIN1	-0.0176196247556577	0.6445286694906041	-0.7675483710604109	0.443235814638176	0.7459866193400179	-6.105782272809829	0	Exon
ENSG00000168036.16	e214300	CTNNB1	0.0128063939064727	2.8996283177436797	0.7675427181791851	0.443239170126895	0.7459872423242859	-6.34400298870893	0	Exon
ENSG00000107099.15	e524500	DOCK8	-0.0435373364818184	-0.9590135680320859	-0.7675389388797759	0.443241413485986	0.7459872423242859	-5.76212934384621	0	Exon
ENSG00000117318.8	e16439	ID3	-0.0419197747653936	1.29940126995344	-0.767537111732311	0.44324249806708393	0.7459872423242859	-6.19744381924959	0	Exon
ENSG00000137507.11	e656531	LRRC32	0.0406803963763197	-0.653505112255712	0.767530408354726	0.443246477155029	0.7459894007950759	-5.83399686849823	0	Exon
ENSG00000151914.19	e397293	DST	0.0134505002810779	3.41733503856281	0.7675278607129051	0.44324798942653	0.7459894007950759	-6.37773946786152	0	Exon
ENSG00000179314.13	e917654	WSCD1	-0.0463496319742748	-2.34912122223861	-0.7675184803763159	0.44325355758787394	0.745993754485078	-5.35830603624034	0	Exon
ENSG00000077254.14	e45736	USP33	0.0131088032025017	2.08991953183466	0.7675164123600251	0.44325478516632	0.745993754485078	-6.28080150314229	0	Exon
ENSG00000161921.14	e915684	CXCL16	0.0444139184010067	-2.00932979542946	0.7675034169693901	0.443262499299827	0.7460004129140342	-5.47821809372085	0	Exon
ENSG00000177311.11	e253105	ZBTB38	-0.0145961485831923	1.48627984001276	-0.767502657042811	0.4432629503987	0.7460004129140342	-6.22215198013018	0	Exon
ENSG00000269858.5	e1051792	EGLN2	0.0167484303566124	2.1036633424531	0.7674871200265999	0.443272173361245	0.7460097432356758	-6.28583071684801	0	Exon
ENSG00000078061.12	e1151818	ARAF	-0.0284510596447399	-1.1881180945676397	-0.76748420820124	0.443273901868586	0.7460097432356758	-5.67963231612139	0	Exon
ENSG00000130508.10	e109156	PXDN	0.0668501594985348	-3.0941906009026803	0.7674826820623709	0.44327480781122	0.7460097432356758	-5.19608624586946	0	Exon
ENSG00000103494.12	e887573	RPGRIP1L	0.0281825496207856	-1.2588177558374298	0.767477641466613	0.443277800004269	0.746011237191114	-5.677133909724259	0	Exon
ENSG00000213923.10	e1134304	CSNK1E	0.0400651197321477	-2.21855830488428	0.767469552353597	0.44328260187908397	0.746015776709032	-5.39444533222861	0	Exon
ENSG00000149571.11	e676078	KIRREL3	-0.0249142127007449	0.17409351390687697	-0.767465421823346	0.4432850538639	0.74601636149065	-6.01925287979828	0	Exon
ENSG00000150938.9	e120662	CRIM1	0.0459528841449438	-2.6547500515978903	0.7674528330158341	0.443292526939086	0.746021196165477	-5.29480151542255	0	Exon
ENSG00000198522.13	e118099	GPN1	0.0176153209269614	1.54596846596442	0.767451513102504	0.44329331048147097	0.746021196165477	-6.224514018226629	0	Exon
ENSG00000213341.10	e596664	CHUK	0.0272761759235472	-1.03670768980226	0.767448944350132	0.443294835376568	0.746021196165477	-5.7278521435639504	0	Exon
ENSG00000167065.13	e1128767	DUSP18	0.0306407628060474	-0.857764713761378	0.767446401789629	0.44329634472628204	0.746021196165477	-5.77252565926915	0	Exon
ENSG00000108465.14	e955169	CDK5RAP3	-0.0173001628200908	1.09244442138745	-0.76742590281491	0.443308513717127	0.746038133530585	-6.17371531700582	0	Exon
ENSG00000109917.10	e668126	ZPR1	-0.0200134972551363	0.11753584253280301	-0.767417314224354	0.443313612296402	0.746043172087665	-6.0017994184747305	0	Exon
ENSG00000141522.11	e982487	ARHGDIA	-0.0295131907839602	-0.706518233419597	-0.767406837246256	0.44331983195424296	0.7460473848639351	-5.82184881119622	0	Exon
ENSG00000137207.11	e393747	YIPF3	-0.0170465631688931	0.8552458160071521	-0.767406007051383	0.443320324801553	0.7460473848639351	-6.140934669671349	0	Exon
ENSG00000083454.21	e914291	P2RX5	0.0258823609999459	0.48116687016927207	0.7673897824086179	0.443329956665344	0.74605652647162	-6.08352946986321	0	Exon
ENSG00000235558.3	e334798		-0.0719003558487078	-0.8227270817978392	-0.76738349034917	0.443333692019312	0.74605652647162	-5.77118007650382	0	Exon
ENSG00000087995.15	e964760	METTL2A	0.0319147621973073	-1.57923596846546	0.7673826760130171	0.443334175460721	0.74605652647162	-5.58577532925263	0	Exon
ENSG00000087995.15	e964777	METTL2A	0.0319147621973073	-1.57923596846546	0.7673826760130171	0.443334175460721	0.74605652647162	-5.58577532925263	0	Exon
ENSG00000011304.18	e1006619	PTBP1	-0.017167664043305	1.8348190069491201	-0.76737092896174	0.44334114928645396	0.746061421759355	-6.2597279637700405	0	Exon
ENSG00000101972.18	e1168390	STAG2	-0.0445810041183482	-2.58503653400317	-0.767370685722938	0.443341293689742	0.746061421759355	-5.3119664683189	0	Exon
ENSG00000205702.10	e1137562	CYP2D7	-0.0614100471453819	-3.24419027733343	-0.7673587488474191	0.44334838027347706	0.7460696316986841	-5.15820449653304	0	Exon
ENSG00000204179.10	e578903	PTPN20	0.0687890168187297	-2.25084267623604	0.76734954212579	0.44335384608683004	0.7460696316986841	-5.4091693909911	0	Exon
ENSG00000108591.9	e928485	DRG2	-0.024029887903409	-1.00028023425773	-0.767347926898216	0.443354805013308	0.7460696316986841	-5.73693667076868	0	Exon
ENSG00000198355.4	e1140548	PIM3	0.0349740640487618	-0.0589039318518339	0.767345669587321	0.443356145133078	0.7460696316986841	-5.967931364264059	0	Exon
ENSG00000134262.12	e57879	AP4B1	-0.0169287849061915	0.9310881059051949	-0.767344742254353	0.443356695672557	0.7460696316986841	-6.14783345570804	0	Exon
ENSG00000175029.16	e605757	CTBP2	0.0568859599988452	-2.0794590319945	0.7673410615502441	0.443358880838596	0.746069767175251	-5.429360326217	0	Exon
ENSG00000107669.17	e604225	ATE1	0.018426226095094	2.5394791173441003	0.767330306671485	0.44336526584685104	0.746076969973563	-6.317153725774079	0	Exon
ENSG00000107282.7	e537250	APBA1	0.0205157496207944	2.44770924693953	0.767324050279078	0.44336898019631604	0.7460796786492379	-6.3133439287594495	0	Exon
ENSG00000113441.15	e342628	LNPEP	-0.0229658178846516	-0.5527892128243089	-0.7673157821408408	0.443373888923929	0.746084397130903	-5.85437157201324	0	Exon
ENSG00000204519.10	e1076002	ZNF551	0.0348547667109379	-1.95398145255973	0.767310796919322	0.44337684862517995	0.746085835872482	-5.4871915062132	0	Exon
ENSG00000114166.7	e207842	KAT2B	-0.0196244775640962	1.5575391249291102	-0.767293252555036	0.443387264717235	0.746099821672209	-6.227502479360799	0	Exon
ENSG00000126777.17	e783444	KTN1	0.0222294347098063	0.557981115361755	0.7672812062284771	0.44339441670464	0.7461065124469399	-6.08691499136202	0	Exon
ENSG00000167522.14	e908793	ANKRD11	-0.0542033604613968	-3.0657214369506605	-0.767279465167072	0.443395450390312	0.7461065124469399	-5.19021888182775	0	Exon
ENSG00000262686.1	e863648	GLIS2-AS1	-0.0378962364339953	-1.6980982770983202	-0.7672605783822909	0.44340666375328797	0.746121839519729	-5.577654831765879	0	Exon
ENSG00000012124.15	e1041879	CD22	-0.0347497014318628	-1.50185716527829	-0.7672550088740749	0.443409970483605	0.7461238619935942	-5.612731813556089	0	Exon
ENSG00000088682.13	e890142	COQ9	-0.020591032800756002	-0.0375094180665846	-0.7672433267025781	0.44341690647240206	0.7461319913553649	-5.96930110303851	0	Exon
ENSG00000072501.17	e1155767	SMC1A	-0.0580774470772732	-3.23189390815232	-0.7672396988371071	0.44341906043686097	0.7461320740265942	-5.15199274145782	0	Exon
ENSG00000120549.17	e572817	KIAA1217	-0.0259637977744064	-0.10925657048772501	-0.7672327486634201	0.44342318696471705	0.7461320891583221	-5.95532038903458	0	Exon
ENSG00000219438.8	e1140286	FAM19A5	0.0318988212885454	-0.948136509444245	0.767232593487577	0.44342327909754903	0.7461320891583221	-5.74979850761453	0	Exon
ENSG00000120539.14	e573852	MASTL	0.038272134306112	-1.2559251680386498	0.767227381080652	0.44342637387566103	0.746133754893025	-5.67458920414334	0	Exon
ENSG00000125089.16	e279814	SH3TC1	-0.0711413266850604	-3.29332170821105	-0.767218058880334	0.44343190880471506	0.746136457558299	-5.15517839333555	0	Exon
ENSG00000276975.2	e62189	HYDIN2	0.0449153670484092	-1.7283467620328998	0.767217585685047	0.443432189759008	0.746136457558299	-5.55143537724048	0	Exon
ENSG00000215252.11	e814433	GOLGA8B	-0.0562624890648071	2.05787462481286	-0.767213420569375	0.443434662753231	0.7461370770154659	-6.2777169548655305	0	Exon
ENSG00000174943.9	e880297	KCTD13	-0.0250631711325758	-0.10806849478796002	-0.7672034424118991	0.443440587212902	0.74614281810261	-5.95819873525226	0	Exon
ENSG00000091164.12	e1001087	TXNL1	-0.0200694401410606	0.116714977007059	-0.7672005838845691	0.443442284451436	0.74614281810261	-6.0032988648151795	0	Exon
ENSG00000142875.19	e47085	PRKACB	-0.0134186677443088	2.57279983930692	-0.7671908679225841	0.443448053290702	0.7461486311211128	-6.31476841715641	0	Exon
ENSG00000246339.5	e491721	EXTL3-AS1	-0.046458471790412	-1.8633972221598403	-0.7671876752172572	0.443449948964562	0.7461486311211128	-5.49140279318207	0	Exon
ENSG00000081189.14	e340304	MEF2C	0.0414682570376305	-1.9119728429903	0.7671804741892371	0.44345422460345396	0.7461491760001171	-5.496736687067469	0	Exon
ENSG00000170248.13	e211103	PDCD6IP	0.0163943480678248	0.7970066981290209	0.767176769222755	0.443456424451181	0.7461491760001171	-6.12944718844982	0	Exon
ENSG00000110200.8	e652566	ANAPC15	-0.0179732254087751	1.54561711628309	-0.7671714628627201	0.44345957514755396	0.7461491760001171	-6.2237586294989296	0	Exon
ENSG00000095139.13	e670386	ARCN1	-0.0128239089087128	1.85748493931342	-0.7671687022035492	0.44346121431748	0.7461491760001171	-6.25864930218876	0	Exon
ENSG00000117262.18	e61257	GPR89A	0.0626111068268429	-1.2767909869696499	0.767166384221425	0.443462590646015	0.7461491760001171	-5.65785326615754	0	Exon
ENSG00000090661.11	e1018444	CERS4	-0.0192928286718643	0.96918461756514	-0.7671649402701971	0.443463448009897	0.7461491760001171	-6.15576561933376	0	Exon
ENSG00000103512.14	e868693	NOMO1	0.0295418057761279	0.36791598608068504	0.7671620799570219	0.44346514635899	0.7461491760001171	-6.05435837312873	0	Exon
ENSG00000144224.16	e155156	UBXN4	-0.0238820906896582	-0.10395644614950302	-0.767158769731739	0.443467111854055	0.7461491760001171	-5.9551477021415105	0	Exon
ENSG00000186591.11	e469883	UBE2H	-0.0169847704735589	0.46309359594623106	-0.767150574561246	0.44347197787885395	0.746151825208256	-6.069474676767269	0	Exon
ENSG00000141027.20	e926487	NCOR1	0.0162784462029456	1.06109170204137	0.7671475632350359	0.44347376591378207	0.746151825208256	-6.17185055472233	0	Exon
ENSG00000221978.11	e2167	CCNL2	-0.0218847178851981	-0.19883273778073496	-0.7671454830687009	0.4434750010563979	0.746151825208256	-5.930766556738441	0	Exon
ENSG00000255790.5	e688692		0.0635186206786123	-2.26063431587369	0.767123391209558	0.44348811868526505	0.7461647547792859	-5.42993223476191	0	Exon
ENSG00000101198.14	e1100797	NKAIN4	0.0363521034223494	0.399122001722248	0.7671180437974592	0.44349129388686104	0.7461647547792859	-6.05822507674902	0	Exon
ENSG00000149499.11	e637981	EML3	0.0315243341919074	-1.40620640150288	0.767116831989813	0.44349201343927	0.7461647547792859	-5.62951342806317	0	Exon
ENSG00000183828.14	e806682	NUDT14	-0.0407315267266491	-1.6449151787398801	-0.767116314976953	0.443492320433617	0.7461647547792859	-5.5733517180408505	0	Exon
ENSG00000069998.12	e1117149	CECR5	-0.0368775994660402	-1.98074588165593	-0.767111756741334	0.44349502704964006	0.7461647547792859	-5.46504462624544	0	Exon
ENSG00000100003.17	e1128169	SEC14L2	0.026561245048369	0.33891808599105605	0.7671078780819559	0.44349733015033704	0.7461647547792859	-6.04994483035813	0	Exon
ENSG00000135297.15	e400318	MTO1	0.0281696791187047	-1.22794571028368	0.767105057902977	0.443499004742573	0.7461647547792859	-5.676657787225549	0	Exon
ENSG00000003400.14	e178547	CASP10	-0.0526764414766081	-2.8327008382972	-0.767104060882357	0.443499596763664	0.7461647547792859	-5.24085302490676	0	Exon
ENSG00000239305.6	e139450	RNF103	-0.0167942126978708	0.8695209301565792	-0.767100636592935	0.4435016300766779	0.7461647547792859	-6.14111113775262	0	Exon
ENSG00000100099.20	e1125372	HPS4	0.0600966549220921	-3.39799931023491	0.7670904447009541	0.44350768196435103	0.746167324015924	-5.1342929024093396	0	Exon
ENSG00000148925.10	e620193	BTBD10	-0.0487611993510662	-2.87257372754555	-0.76708826353916	0.443508977132011	0.746167324015924	-5.24969620757657	0	Exon
ENSG00000183386.9	e27158	FHL3	-0.0516243423819971	-2.61842386411688	-0.767087430200323	0.44350947196681106	0.746167324015924	-5.29347155206754	0	Exon
ENSG00000137824.15	e816726	RMDN3	-0.0134696444618328	2.20051448650074	-0.767078264375646	0.443514914634589	0.746172939446146	-6.291291774977419	0	Exon
ENSG00000128641.18	e175576	MYO1B	-0.0352424716713299	-1.1747371883087498	-0.76706556156525	0.44352245762824105	0.746179023464436	-5.69710349399408	0	Exon
ENSG00000106683.14	e445982	LIMK1	-0.0271545691220761	-0.846372825203019	-0.7670650846504978	0.44352274082408794	0.746179023464436	-5.7758010417661	0	Exon
ENSG00000197372.9	e1038757	ZNF675	0.0155940117124033	2.1217523424682097	0.7670580168202309	0.44352693777117297	0.746182542978844	-6.28478197957247	0	Exon
ENSG00000134030.13	e998205	CTIF	-0.032815373139717996	-1.67520448290625	-0.7670518746286021	0.443530585083435	0.7461842122538209	-5.5461645195640195	0	Exon
ENSG00000118503.14	e415394	TNFAIP3	-0.0690768890397903	-2.9215511183496297	-0.7670492562062621	0.443532139941474	0.7461842122538209	-5.23595095690884	0	Exon
ENSG00000063854.12	e858483	HAGH	-0.0163063418345839	1.7935952978097502	-0.767040470592282	0.443537356992263	0.7461894478750228	-6.25025844727006	0	Exon
ENSG00000106624.9	e438302	AEBP1	0.0623439187289668	-1.52509499626784	0.7670193553824599	0.44354989571601705	0.7462070010768079	-5.631155448114151	0	Exon
ENSG00000166004.14	e661067	CEP295	0.0377997345021771	-1.6260792347164899	0.767012328794633	0.443554068319384	0.7462104794204191	-5.56806809982665	0	Exon
ENSG00000169862.18	e322266	CTNND2	0.0190057200886349	2.0810716846074397	0.7669920945710992	0.44356608414769105	0.746224032604656	-6.28182032268813	0	Exon
ENSG00000198042.10	e493010	MAK16	-0.0278200122006083	-1.2570176533373	-0.7669887952672629	0.443568043413711	0.746224032604656	-5.68798466012099	0	Exon
ENSG00000067715.13	e722868	SYT1	0.0206575916135528	2.8743427673816098	0.766988127889515	0.443568439731419	0.746224032604656	-6.33792239834975	0	Exon
ENSG00000151779.12	e112501	NBAS	0.0169236915201688	0.8121685295123321	0.766976649747131	0.443575255979504	0.7462316658016279	-6.13284643862669	0	Exon
ENSG00000100427.15	e1140617	MLC1	-0.0268367537420209	2.57392182331004	-0.766973397599143	0.443577187265256	0.7462316658016279	-6.3217792065232805	0	Exon
ENSG00000107404.18	e2015	DVL1	-0.0270391257774858	0.415997184272796	-0.766961968529283	0.44358397444845604	0.746235358297883	-6.0602763961633	0	Exon
ENSG00000128039.10	e289095	SRD5A3	-0.031170071877621	-1.10306858907955	-0.76696109627928	0.44358449243886106	0.746235358297883	-5.72327429918808	0	Exon
ENSG00000118873.15	e98553	RAB3GAP2	0.0186762732520995	0.405363915658826	0.766959066988423	0.443585697545608	0.746235358297883	-6.062650911492519	0	Exon
ENSG00000196663.15	e804330	TECPR2	0.0225845343277566	0.17790747593280604	0.766954692499663	0.44358829536881395	0.7462361871497158	-6.02128858760861	0	Exon
ENSG00000073910.19	e751230	FRY	0.0188359180505249	0.856065034313614	0.766951127778195	0.443590412312046	0.746236207026588	-6.1411960425020595	0	Exon
ENSG00000172159.15	e539874	FRMD3	-0.0492206461318915	-2.9131080067600297	-0.766928096901184	0.44360408955371705	0.7462549608985241	-5.22824101250917	0	Exon
ENSG00000131269.15	e1160647	ABCB7	-0.0200742810648688	0.23947699896483302	-0.7669223835358601	0.44360748256130894	0.7462549608985241	-6.02903515058341	0	Exon
ENSG00000164953.15	e507310	TMEM67	0.0446749163191259	-2.16664475286257	0.766921721293668	0.44360787584935607	0.7462549608985241	-5.419463057626199	0	Exon
ENSG00000166147.13	e824245	FBN1	-0.0280113906151373	-0.9311653559251	-0.766917433689585	0.44361042214836405	0.7462557029620049	-5.747412518117059	0	Exon
ENSG00000233176.3	e483002	OR7E157P	-0.13154293038523898	-4.09664441897412	-0.766893412156509	0.44362468808088795	0.746276160068875	-5.01611453933534	0	Exon
ENSG00000255508.7	e637857		0.0124694283275029	3.9538922414433997	0.766869520773357	0.443638876980805	0.746295955257279	-6.40912521288133	0	Exon
ENSG00000065717.14	e1010899	TLE2	-0.060466801830829	-3.2634929142462794	-0.7668645052080559	0.44364185571766895	0.746295955257279	-5.13897794528772	0	Exon
ENSG00000118308.15	e692655	LRMP	-0.0593517934667841	-3.2110948718338705	-0.7668535163930151	0.44364838199887296	0.746295955257279	-5.19246770742412	0	Exon
ENSG00000131652.13	e861938	THOC6	-0.0450428519201464	-2.5225959174918597	-0.76685324858393	0.44364854105195894	0.746295955257279	-5.32778187013848	0	Exon
ENSG00000102786.14	e757014	INTS6	-0.0228715229044568	-0.46157703632749697	-0.7668526177816031	0.443648915688584	0.746295955257279	-5.87301583284876	0	Exon
ENSG00000160789.19	e73692	LMNA	-0.0534919339468502	-2.3979502870220197	-0.7668523291131809	0.443649087130249	0.746295955257279	-5.35717881603494	0	Exon
ENSG00000075239.13	e664479	ACAT1	-0.015981101718698997	1.30413042968623	-0.766833746116121	0.44366012374804104	0.746310979242846	-6.20005704878374	0	Exon
ENSG00000010610.9	e684149	CD4	-0.0412539917874856	-1.44644693050583	-0.766824222227197	0.443665780136813	0.7463169526782749	-5.64547212372954	0	Exon
ENSG00000138688.15	e306864	KIAA1109	0.0150922630995891	2.18816968121764	0.766818082478479	0.443669426652936	0.7463174947746071	-6.292414350645701	0	Exon
ENSG00000066629.16	e802127	EML1	-0.0164602693210841	1.798939931934	-0.7668165899235592	0.44367031311291605	0.7463174947746071	-6.253918085842849	0	Exon
ENSG00000010610.9	e684141	CD4	-0.0436668554022748	-1.8119212910554998	-0.7667845869327049	0.44368932061138205	0.74634297195703	-5.546104610613461	0	Exon
ENSG00000179532.12	e615879	DNHD1	0.0703704185456941	-3.4939447597073903	0.766783999298357	0.44368966962872	0.74634297195703	-5.12016585320499	0	Exon
ENSG00000106263.17	e425861	EIF3B	-0.020636244243110002	0.0326213319050119	-0.7667792290292059	0.443692502870295	0.7463441962255161	-5.98749955222705	0	Exon
ENSG00000163930.9	e227119	BAP1	0.0176069316674734	0.8241928139392141	0.7667714896160609	0.443697099619802	0.746348386900918	-6.131677760810599	0	Exon
ENSG00000011304.18	e1006579	PTBP1	-0.0171553403652335	1.8348372816374	-0.76675276372637	0.44370822179366	0.746363553981587	-6.2601940076807105	0	Exon
ENSG00000151131.10	e731029	C12orf45	0.0197471500014942	-0.0177034195366655	0.7667484825218779	0.443710764621901	0.746364289631748	-5.97480691596929	0	Exon
ENSG00000164011.17	e30430	ZNF691	-0.0188056948907694	0.848860935809509	-0.7667448201513459	0.44371293989935495	0.7463644070219979	-6.13937084427309	0	Exon
ENSG00000142227.10	e1061413	EMP3	0.0413938158144849	-0.971419267488244	0.7666992265885021	0.44374002086325603	0.746406417779614	-5.749227758547749	0	Exon
ENSG00000003147.17	e428686	ICA1	-0.0163052435250414	2.48915393408034	-0.76668532275168	0.443748279439185	0.746413436944468	-6.31206079455582	0	Exon
ENSG00000131269.15	e1160694	ABCB7	-0.020744883953237002	-0.13352251247691302	-0.7666851113204791	0.443748405025389	0.746413436944468	-5.950573273112509	0	Exon
ENSG00000244038.9	e14377	DDOST	0.016041614471692	1.29919544600218	0.766674511782476	0.44375470098008796	0.746417293245126	-6.20084171556139	0	Exon
ENSG00000038382.17	e322669	TRIO	0.0255699018148251	-0.65292550973557	0.7666741617370258	0.443754908902316	0.746417293245126	-5.83149303208388	0	Exon
ENSG00000018625.14	e76885	ATP1A2	-0.0242238128171234	3.53355370406106	-0.7666693707075308	0.44375775471417206	0.7464185382465871	-6.3848579802915895	0	Exon
ENSG00000130724.8	e1077142	CHMP2A	-0.0271028719024074	-0.961046568452265	-0.7666618407323029	0.44376222744683297	0.746421209606766	-5.7470305698044095	0	Exon
ENSG00000241288.7	e245620		-0.0358579173417704	-0.48665196882680295	-0.76665960714727	0.4437635541797721	0.746421209606766	-5.8708214015206694	0	Exon
ENSG00000196141.13	e177474	SPATS2L	0.0671125752055408	-3.4388208064718504	0.7666559507956641	0.443765726030408	0.7464213209579559	-5.11348969782926	0	Exon
ENSG00000146223.14	e392382	RPL7L1	0.0229345239568407	-0.23831973155732603	0.7666406919912628	0.44377478973329104	0.7464265253039879	-5.934599542551809	0	Exon
ENSG00000146223.14	e392388	RPL7L1	0.0229345239568407	-0.23831973155732603	0.7666406919912628	0.44377478973329104	0.7464265253039879	-5.934599542551809	0	Exon
ENSG00000139192.11	e682809	TAPBPL	0.0339333687165737	-0.9131144104890071	0.7666388157352759	0.443775904233364	0.7464265253039879	-5.75678803131114	0	Exon
ENSG00000166140.17	e816939	ZFYVE19	-0.0293422510354378	-0.9843580383189879	-0.766630118670843	0.44378107032921704	0.7464265253039879	-5.74185992270238	0	Exon
ENSG00000268643.1	e1053801		-0.0597145155994163	-3.45832093409728	-0.7666294725502959	0.44378145412913794	0.7464265253039879	-5.11277240819966	0	Exon
ENSG00000105722.9	e1053824	ERF	-0.0597145155994163	-3.45832093409728	-0.7666294725502959	0.44378145412913794	0.7464265253039879	-5.11277240819966	0	Exon
ENSG00000133858.15	e721236	ZFC3H1	-0.026187457700125004	-1.02355335616415	-0.7666181441407819	0.443788183310991	0.74643430187845	-5.72635150413018	0	Exon
ENSG00000171298.12	e979747	GAA	0.0658340514364789	-3.4319525829381603	0.76660906606832	0.44379357581368395	0.746435311825836	-5.12556084569688	0	Exon
ENSG00000132470.13	e974697	ITGB4	0.0441528168128847	-0.0461953764408134	0.766601174478195	0.44379826355971097	0.746435311825836	-5.980911160397559	0	Exon
ENSG00000179915.22	e126055	NRXN1	-0.0207504791479959	1.3349824527118	-0.7665994447631089	0.44379929104527793	0.746435311825836	-6.20313730641238	0	Exon
ENSG00000010327.10	e227466	STAB1	-0.0543056986718429	-2.1387009627089797	-0.76659824826364	0.44380000179083795	0.746435311825836	-5.44550981193236	0	Exon
ENSG00000181929.11	e701852	PRKAG1	0.0225569438729932	-0.47167663000213705	0.7665952662765799	0.443801773155986	0.746435311825836	-5.874054367070169	0	Exon
ENSG00000000971.15	e88591	CFH	0.0442244836145372	-0.6037031601824899	0.766595050651086	0.44380190124237395	0.746435311825836	-5.853058102487889	0	Exon
ENSG00000100564.8	e788697	PIGH	-0.0329951406219651	-1.33827878996306	-0.766588051176423	0.44380605909911996	0.746435311825836	-5.6457502215432	0	Exon
ENSG00000196935.8	e717871	SRGAP1	0.0301685261479844	-1.05967284376316	0.766587631849833	0.443806308189935	0.746435311825836	-5.722769182306559	0	Exon
ENSG00000147383.10	e1173607	NSDHL	0.0189199957505024	0.397311111290159	0.7665842281222321	0.443808330094935	0.746435311825836	-6.06299829639935	0	Exon
ENSG00000175322.11	e990826	ZNF519	0.04564699080407	-2.8280536116740205	0.766578823551246	0.443811540565133	0.746435311825836	-5.25539486945414	0	Exon
ENSG00000136937.12	e544866	NCBP1	-0.0187991748370852	0.726724058148605	-0.766578140441442	0.44381194635290006	0.746435311825836	-6.1180420629671906	0	Exon
ENSG00000163681.14	e231092	SLMAP	-0.0236456316575431	-0.641509770238039	-0.766560887220501	0.443822195355534	0.746448710492163	-5.8336381936612	0	Exon
ENSG00000105556.11	e1006046	MIER2	-0.0301236503148286	-1.26672482917219	-0.766557640013794	0.44382412432241997	0.746448710492163	-5.65853269026556	0	Exon
ENSG00000183648.9	e799290	NDUFB1	-0.0648052627577154	-3.5444394667287997	-0.7665515612357651	0.443827735365555	0.746449898947157	-5.09494661134015	0	Exon
ENSG00000134533.6	e689771	RERG	-0.0245813697473877	0.8036135658945991	-0.766549360972593	0.44382904241615295	0.746449898947157	-6.130275838856269	0	Exon
ENSG00000139718.10	e741338	SETD1B	-0.0314380126010372	-1.1831171129112201	-0.766539583003805	0.443834850975265	0.746453567368612	-5.69359981800789	0	Exon
ENSG00000266127.1	e988756	ZNF415P1	-0.0644843071471453	-3.0208473544463996	-0.766538599721975	0.443835435091899	0.746453567368612	-5.2080434505163495	0	Exon
ENSG00000198752.10	e804514	CDC42BPB	-0.0139478616687727	1.75801602892542	-0.7665269623729309	0.44384234826964797	0.746458496219524	-6.25264834166713	0	Exon
ENSG00000087076.8	e1062168	HSD17B14	-0.0510332143372117	-2.44843103231846	-0.766526486449673	0.443842630993604	0.746458496219524	-5.33869062519771	0	Exon
ENSG00000145675.14	e333273	PIK3R1	0.0165994269336751	4.513601135316611	0.766523032189818	0.44384468301243396	0.746458496219524	-6.44047141342771	0	Exon
ENSG00000130038.9	e681522	CRACR2A	-0.0410605345405879	-2.14131204520957	-0.7665131127126751	0.443850575753332	0.7464648651468371	-5.429103512591991	0	Exon
ENSG00000248333.8	e3025	CDK11B	0.0784029227229466	-3.80687470328954	0.766503701638484	0.443856166515052	0.746467551158869	-5.071717103476639	0	Exon
ENSG00000260914.3	e898765		-0.0136530607370297	1.6933335580332198	-0.766503334824636	0.44385638442604497	0.746467551158869	-6.24502681781347	0	Exon
ENSG00000204220.10	e387130	PFDN6	0.0147265236906805	1.44617416134929	0.7664981777888601	0.4438594480431071	0.7464691620191608	-6.215912493858191	0	Exon
ENSG00000174231.16	e912319	PRPF8	-0.0142256504272942	2.6114276437369703	-0.766488290223738	0.44386532193838	0.746474360998538	-6.32520659614839	0	Exon
ENSG00000168137.15	e201911	SETD5	0.020818325012476	0.0204448481427313	0.7664858846575451	0.44386675101726397	0.746474360998538	-5.982181428889491	0	Exon
ENSG00000155093.17	e480756	PTPRN2	-0.02837569173932	2.3002214655043303	-0.7664717392280859	0.44387515447046005	0.746484098229568	-6.2988671624270705	0	Exon
ENSG00000119688.20	e792882	ABCD4	-0.0378846190859218	-2.01849889905556	-0.7664672048196529	0.44387784827076004	0.746484098229568	-5.44648465673945	0	Exon
ENSG00000124357.12	e133080	NAGK	0.0209911322972045	0.90531112782693	0.766465504452694	0.44387885842678204	0.746484098229568	-6.1490008988800895	0	Exon
ENSG00000156103.15	e505871	MMP16	-0.0246978338510517	-0.19065115547534697	-0.766455170782374	0.443884997494253	0.746488585757504	-5.93361798811998	0	Exon
ENSG00000170579.15	e986997	DLGAP1	0.0486046625417689	-2.54507375173942	0.766451046666442	0.443887447578842	0.746488585757504	-5.321627852116291	0	Exon
ENSG00000135624.15	e134504	CCT7	-0.0117927845218891	2.44147463648981	-0.766448978058783	0.443888676515145	0.746488585757504	-6.309757776359531	0	Exon
ENSG00000144026.11	e140548	ZNF514	-0.0238860168626467	0.40197989776509	-0.766441210894101	0.443893290916831	0.746488585757504	-6.05874221592927	0	Exon
ENSG00000185009.12	e588087	AP3M1	0.0419095892970485	-2.4236698849203	0.766438877269154	0.443894677307498	0.746488585757504	-5.36959424223046	0	Exon
ENSG00000113070.7	e354592	HBEGF	-0.0430672569390069	-1.0223137860162	-0.766438066278857	0.44389515911188393	0.746488585757504	-5.72329718988256	0	Exon
ENSG00000155961.4	e1177858	RAB39B	-0.0268376967962719	-1.0050450390994101	-0.766429179805704	0.443900438530989	0.746488585757504	-5.7467895710145305	0	Exon
ENSG00000109220.10	e288856	CHIC2	-0.0320683382794827	-1.7752057565586699	-0.7664195735759459	0.44390614559518105	0.746488585757504	-5.51585554931685	0	Exon
ENSG00000065268.10	e1007030	WDR18	-0.0266407485943198	-0.31681980424225104	-0.766419340218226	0.443906284233601	0.746488585757504	-5.90760857704615	0	Exon
ENSG00000101911.12	e1144718	PRPS2	-0.0250586143019827	-0.6701747123162071	-0.766416731205456	0.443907834256469	0.746488585757504	-5.85143155380932	0	Exon
ENSG00000009830.11	e794869	POMT2	-0.0277526470336509	-0.931917334672952	-0.766409734517552	0.443911991026546	0.746488585757504	-5.7506524124246905	0	Exon
ENSG00000015676.17	e438891	NUDCD3	-0.0143823237668676	2.4930145632562004	-0.766409277017465	0.44391226283059604	0.746488585757504	-6.31446541140136	0	Exon
ENSG00000110768.11	e622396	GTF2H1	-0.0224153320372785	-0.22266748386715804	-0.7664090653147879	0.443912388604692	0.746488585757504	-5.934732355524419	0	Exon
ENSG00000138674.16	e295932	SEC31A	-0.014581912747702	1.03586205166364	-0.7664043879783728	0.44391516744939297	0.746488585757504	-6.1618823292899	0	Exon
ENSG00000106948.16	e549154	AKNA	0.0679918413290903	-3.6731503390277003	0.7664042012081981	0.443915278411323	0.746488585757504	-5.0818187092639	0	Exon
ENSG00000182324.6	e1061567	KCNJ14	0.0585952007287464	-2.9637270339923	0.7664021027925431	0.443916525101042	0.746488585757504	-5.225208631349781	0	Exon
ENSG00000075624.13	e427142	ACTB	-0.0164451220267548	5.513421862115309	-0.766399996717995	0.443917776343002	0.746488585757504	-6.49460132887508	0	Exon
ENSG00000011405.13	e621193	PIK3C2A	-0.0235596695226235	1.5138113696192699	-0.7663935988237449	0.44392157741446503	0.746488585757504	-6.224591171410119	0	Exon
ENSG00000103042.8	e892518	SLC38A7	-0.0369322829912922	-2.0967868782404397	-0.7663923413261551	0.44392232451219105	0.746488585757504	-5.437823623293671	0	Exon
ENSG00000124787.13	e373491	RPP40	0.033996590127766	-1.88778193542597	0.766390121034738	0.44392364362158204	0.746488585757504	-5.51744198414837	0	Exon
ENSG00000147255.18	e1169642	IGSF1	-0.0534794123469395	-1.07495609878626	-0.7663694206926879	0.443935942122346	0.746505725347069	-5.71205675117451	0	Exon
ENSG00000124479.8	e1150714	NDP	0.028161017383897997	1.1102217293576497	0.766358806172911	0.443942248503536	0.746512788702403	-6.177118828972139	0	Exon
ENSG00000106771.12	e546903	TMEM245	0.01474813959335	1.87887929448194	0.766348348809647	0.443948461563896	0.7465196950674671	-6.26269912692005	0	Exon
ENSG00000117228.9	e48552	GBP1	-0.0840626496600935	-2.28121933659069	-0.7663376897775871	0.443954794493557	0.746521215773917	-5.4101460419277	0	Exon
ENSG00000047365.11	e284067	ARAP2	-0.07053935739144701	-2.22890597018261	-0.7663338572900401	0.443957071530426	0.746521215773917	-5.406671961350201	0	Exon
ENSG00000132906.17	e11141	CASP9	0.0213226108767714	-0.23769685506407603	0.766331182290937	0.44395866086025604	0.746521215773917	-5.92561899938444	0	Exon
ENSG00000168702.17	e155671	LRP1B	0.0229763774896353	0.219519044344602	0.766329147098735	0.443959870055997	0.746521215773917	-6.027016571151941	0	Exon
ENSG00000173085.13	e296698	COQ2	0.0321297909016336	-1.5680489283855	0.7663239890725442	0.44396293467097797	0.746521215773917	-5.58498422351777	0	Exon
ENSG00000063601.16	e1172910	MTMR1	-0.0216592405949155	-0.38213874456522207	-0.766319740531692	0.44396545892898603	0.746521215773917	-5.893870110438	0	Exon
ENSG00000123094.15	e693215	RASSF8	-0.0226558158370224	0.445446729875156	-0.766318884276117	0.44396596767170504	0.746521215773917	-6.06916343008245	0	Exon
ENSG00000141522.11	e982515	ARHGDIA	-0.0294570211384396	-0.7056624218353441	-0.7663184707491151	0.443966213368154	0.746521215773917	-5.822850479924901	0	Exon
ENSG00000163682.15	e285075	RPL9	0.0241331499606555	3.65418310221546	0.766305315546331	0.443974029552854	0.7465308174161759	-6.39008070960896	0	Exon
ENSG00000107957.16	e599195	SH3PXD2A	-0.0401979546333559	-1.82551378908181	-0.7662976471859421	0.443978585757793	0.746533725208829	-5.5005316241215505	0	Exon
ENSG00000248333.8	e2925	CDK11B	-0.0228010331658629	-0.16548572847795098	-0.7662953160899721	0.44397997079855395	0.746533725208829	-5.942301377568611	0	Exon
ENSG00000177103.13	e669099	DSCAML1	-0.0307191045707855	-1.3826754742152199	-0.766285110582522	0.443986034517918	0.746538059038423	-5.630431663130111	0	Exon
ENSG00000072135.12	e153425	PTPN18	-0.0190108364839426	1.63996567421119	-0.7662828134034679	0.44398739941976	0.746538059038423	-6.24305834099443	0	Exon
ENSG00000137825.10	e817666	ITPKA	-0.0295773038871786	0.412582375530734	-0.766279853256437	0.44398915823706797	0.746538059038423	-6.06836277751931	0	Exon
ENSG00000104313.17	e502809	EYA1	0.0260820593523156	0.8950682799558259	0.7662768004071149	0.44399097213906497	0.746538059038423	-6.14320167507413	0	Exon
ENSG00000111707.11	e738688	SUDS3	0.0150367464498873	1.04027104031753	0.766263825766936	0.44399868128810294	0.7465463652868891	-6.16768305764523	0	Exon
ENSG00000101680.13	e987877	LAMA1	0.0556470096135004	-2.9978937594168995	0.7662613789405501	0.44400013512887204	0.7465463652868891	-5.21627219650069	0	Exon
ENSG00000130703.15	e1100023	OSBPL2	0.0579613352298172	-3.471052615503	0.7662578530120631	0.44400223014891704	0.7465463652868891	-5.12197565286347	0	Exon
ENSG00000261740.6	e879533		0.0585209493570028	-1.05569344133211	0.766226938060703	0.44402059929582105	0.746573710045055	-5.74733262523654	0	Exon
ENSG00000163558.12	e260809	PRKCI	0.0197611728887221	0.481362946904551	0.7662224591331391	0.444023260635775	0.7465742406639201	-6.07886036225397	0	Exon
ENSG00000108100.17	e576554	CCNY	-0.014917624552591999	2.41105476484572	-0.766219318057557	0.44402512704112795	0.7465742406639201	-6.30852132385013	0	Exon
ENSG00000204576.11	e380063	PRR3	-0.0314577347467362	-1.37648057068146	-0.76620245085584	0.44403514949245704	0.7465875510140041	-5.6300827478076	0	Exon
ENSG00000134057.14	e333468	CCNB1	0.0374940464989328	-2.03546942868725	0.766196713565812	0.444038558606163	0.7465897418205291	-5.488685953696611	0	Exon
ENSG00000163714.17	e254154	U2SURP	0.024811161456245	-0.5896903932741729	0.766186458716016	0.444044652103833	0.746596446007159	-5.850644200116321	0	Exon
ENSG00000243789.10	e818315	JMJD7	0.0283034138839662	-1.2373381294508001	0.7661451013023001	0.444069227431354	0.746630876364885	-5.6677921653361	0	Exon
ENSG00000135740.16	e895150	SLC9A5	0.0386714452348328	-1.82493615964118	0.766144907932282	0.44406934233716705	0.746630876364885	-5.525404505502389	0	Exon
ENSG00000197653.15	e744062	DNAH10	0.0837828412396994	-3.60992799435863	0.7661277926001899	0.44407951280839203	0.7466438520943449	-5.09444089826116	0	Exon
ENSG00000171161.12	e108213	ZNF672	0.0331081273452759	-1.61934959717796	0.7661248315149171	0.44408127239238704	0.7466438520943449	-5.56523378247123	0	Exon
ENSG00000112118.17	e395875	MCM3	-0.0260705227406197	-0.9395922998128629	-0.7661109231055351	0.444089537325887	0.7466542067320259	-5.75898181379002	0	Exon
ENSG00000118503.14	e415418	TNFAIP3	-0.0690026903480202	-2.92152808894956	-0.766098803049915	0.444096739619895	0.746656807426414	-5.2365646210133	0	Exon
ENSG00000165138.17	e545260	ANKS6	-0.028198158262301005	-1.4348498260371203	-0.766097265657197	0.444097653214081	0.746656807426414	-5.60950928426365	0	Exon
ENSG00000128928.8	e816312	IVD	-0.0181666057968694	1.28097831527963	-0.7660961454659679	0.444098318887351	0.746656807426414	-6.1987340823173405	0	Exon
ENSG00000106733.20	e538494	NMRK1	0.0384099855144169	-1.14661751943102	0.7660941420721221	0.44409950940491105	0.746656807426414	-5.70025292560226	0	Exon
ENSG00000123836.14	e94809	PFKFB2	-0.0357455891093462	-0.11113503067105601	-0.766089853703634	0.444102057775676	0.746657550644843	-5.95970278221779	0	Exon
ENSG00000204623.9	e379581	ZNRD1ASP	0.0401325570491928	-1.38214759489497	0.766073372879668	0.44411185161326094	0.746668198930611	-5.630954296010589	0	Exon
ENSG00000090661.11	e1018449	CERS4	-0.0192043464608216	0.8063691540129531	-0.766072106911419	0.44411260392830393	0.746668198930611	-6.131909976148241	0	Exon
ENSG00000197045.12	e782541	GMFB	-0.0151403502691395	1.85097468290714	-0.766059791591964	0.444119922475466	0.746676961947183	-6.2598377382034895	0	Exon
ENSG00000106804.7	e550307	C5	0.0398632336543829	-2.19292662719066	0.766046918046517	0.44412757282995796	0.7466824174623579	-5.4078802820756	0	Exon
ENSG00000138018.17	e115710	EPT1	-0.0202452263867937	0.23860393225495602	-0.7660453432722092	0.44412850867537	0.7466824174623579	-6.035795601407259	0	Exon
ENSG00000130818.11	e1019911	ZNF426	0.0238609136602182	-0.769338709735428	0.766043697776886	0.44412948654955997	0.7466824174623579	-5.79728150734671	0	Exon
ENSG00000138696.10	e299631	BMPR1B	0.0268102160022014	0.198251473695526	0.7660338289304641	0.444135351368907	0.746688736210609	-6.02168779036774	0	Exon
ENSG00000153707.16	e526800	PTPRD	-0.0191150311782749	4.7602752925846	-0.766011956196819	0.44414834996947705	0.7466974587707041	-6.45347234841601	0	Exon
ENSG00000153707.16	e526831	PTPRD	-0.0191150311782749	4.7602752925846	-0.766011956196819	0.44414834996947705	0.7466974587707041	-6.45347234841601	0	Exon
ENSG00000163682.15	e285042	RPL9	0.0239263842029221	3.66394082946162	0.7660108617134631	0.444149000408397	0.7466974587707041	-6.390890898447809	0	Exon
ENSG00000108439.9	e954954	PNPO	0.0141097925953946	2.13649180777347	0.7660049071435658	0.4441525391506379	0.7466974587707041	-6.28811667964193	0	Exon
ENSG00000103194.15	e906317	USP10	0.0249496444110395	-0.8078511197401559	0.766004486456351	0.444152789161517	0.7466974587707041	-5.801461890669999	0	Exon
ENSG00000172046.18	e221530	USP19	-0.0220145148848467	-0.443099653743793	-0.7660038318674609	0.444153178178359	0.7466974587707041	-5.879497242668901	0	Exon
ENSG00000141522.11	e982453	ARHGDIA	-0.0294420671294751	-0.705731511857514	-0.765993132815446	0.444159536565435	0.7466980475491701	-5.8230754956274495	0	Exon
ENSG00000141627.13	e998329	DYM	-0.0254251579894357	-0.7874968530394709	-0.7659930635448159	0.444159577732755	0.7466980475491701	-5.78740519867162	0	Exon
ENSG00000072954.6	e1031834	TMEM38A	0.0182908242642741	3.35610945672195	0.76599011214167	0.44416133174449496	0.7466980475491701	-6.37475317927035	0	Exon
ENSG00000104774.12	e1025274	MAN2B1	0.0295303911778811	-1.2038552697231202	0.765987033567848	0.44416316133768896	0.7466980475491701	-5.68302891289127	0	Exon
ENSG00000139767.8	e738733	SRRM4	-0.0492612303465271	-2.7787935268152006	-0.7659786043415799	0.444168170840125	0.7466980475491701	-5.27374580078649	0	Exon
ENSG00000204740.10	e571881	MALRD1	0.0724715829550113	-3.22391297062469	0.765975892928142	0.44416978224428005	0.7466980475491701	-5.16304953578482	0	Exon
ENSG00000134250.18	e59946	NOTCH2	0.0228891878116219	1.03143900191707	0.7659757095389129	0.44416989123337397	0.7466980475491701	-6.166137021163809	0	Exon
ENSG00000093167.17	e211765	LRRFIP2	0.0687300315036309	-3.58767884348903	0.7659748873870641	0.44417037984233	0.7466980475491701	-5.1144728480111	0	Exon
ENSG00000167371.17	e879975	PRRT2	0.0268440796058023	-0.0371944157365258	0.7659661872399409	0.44417555040215	0.746703198654618	-5.977149115617991	0	Exon
ENSG00000090316.15	e275597	MAEA	-0.0430239304593145	-2.03267015928161	-0.7659526425059571	0.44418360020333497	0.746713189978845	-5.4694641669241	0	Exon
ENSG00000090238.11	e881076	YPEL3	0.0182695779104692	2.57554760723115	0.765944625255578	0.44418836499275	0.7467176588297599	-6.32375756246373	0	Exon
ENSG00000135336.14	e403801	ORC3	-0.0457387767712729	-2.45227701847407	-0.765928873521476	0.44419772660381707	0.7467235853315699	-5.35993299683483	0	Exon
ENSG00000198707.14	e724813	CEP290	0.0350148091867235	-1.5109904256818403	0.7659271944639309	0.44419872451227704	0.7467235853315699	-5.59698736781191	0	Exon
ENSG00000111358.13	e743915	GTF2H3	-0.0190640821621837	0.596461768062198	-0.765923297825496	0.444201040392867	0.7467235853315699	-6.095421020609161	0	Exon
ENSG00000072195.14	e188479	SPEG	-0.0284153547912423	-0.716592746812855	-0.765921744598254	0.44420196352094105	0.7467235853315699	-5.80793041873266	0	Exon
ENSG00000149554.12	e675200	CHEK1	-0.0558502176346159	-3.04851110701585	-0.7659209716411371	0.44420242291222206	0.7467235853315699	-5.22997680000466	0	Exon
ENSG00000147144.12	e1153781	CCDC120	0.05716384018747	-3.28631622221206	0.765910785893994	0.4442084766285	0.746730220737855	-5.145746210393731	0	Exon
ENSG00000130939.18	e8238	UBE4B	0.0184260004410671	0.153792474912175	0.7659045930396869	0.4442121572635879	0.74673286686639	-6.01411149046718	0	Exon
ENSG00000099999.14	e1128132	RNF215	-0.0307547972633279	-1.6463092129495098	-0.7658938495699971	0.444218542533819	0.74673330183223	-5.554834194177519	0	Exon
ENSG00000197724.10	e543167	PHF2	-0.0268290792593935	-0.976392849310565	-0.7658920817436279	0.444219593228199	0.74673330183223	-5.734675270382191	0	Exon
ENSG00000125122.15	e894930	LRRC29	-0.034310155748569	-1.92299293214509	-0.7658888857481779	0.444221492747807	0.74673330183223	-5.47299318357171	0	Exon
ENSG00000219438.8	e1140290	FAM19A5	0.0318243203709998	-0.9483441163756641	0.765883106954653	0.44422492734887	0.74673330183223	-5.75071995815714	0	Exon
ENSG00000180329.13	e951461	CCDC43	0.0113826377577276	2.8306677455513705	0.765881915791775	0.44422563531329295	0.74673330183223	-6.339290529782129	0	Exon
ENSG00000236859.6	e151436	NIFK-AS1	-0.045889315916016	-2.52726655157676	-0.7658783254533821	0.44422776922508	0.74673330183223	-5.32277055139257	0	Exon
ENSG00000106034.17	e466784	CPED1	0.0598251350381525	-2.95657085870067	0.765876052991183	0.444229119862329	0.74673330183223	-5.23044737128389	0	Exon
ENSG00000164128.6	e314142	NPY1R	0.0306811313378293	1.24962780416122	0.765875803320953	0.444229268253902	0.74673330183223	-6.19458084693352	0	Exon
ENSG00000144834.13	e239889	TAGLN3	0.0243300897235636	4.37762789475298	0.765871307555965	0.4442319403179629	0.7467342524699159	-6.4319155335689295	0	Exon
ENSG00000109917.10	e668166	ZPR1	-0.0206418997009028	0.141091642049234	-0.7658429416980369	0.444248799816759	0.746759051436068	-6.00927224736436	0	Exon
ENSG00000161714.11	e952227	PLCD3	-0.0296075220249379	0.402127351453951	-0.7658328815121321	0.444254779265397	0.7467594341477729	-6.06221580400336	0	Exon
ENSG00000161298.16	e1044849	ZNF382	0.0331334480057635	-1.5694108802217799	0.765827969125398	0.444257699045711	0.7467594341477729	-5.580776843444509	0	Exon
ENSG00000168385.17	e198592	SEPT2	0.0170363623223722	2.8700599002517904	0.7658248094608191	0.44425957706458097	0.7467594341477729	-6.34223782174641	0	Exon
ENSG00000133895.14	e642242	MEN1	-0.0292847373027712	-1.10440511079888	-0.7658238229699008	0.44426016340894	0.7467594341477729	-5.70553933240054	0	Exon
ENSG00000077420.15	e573425	APBB1IP	-0.0537786474744232	-2.65401360482169	-0.765821541747202	0.4442615193096521	0.7467594341477729	-5.340741151419031	0	Exon
ENSG00000082641.15	e955302	NFE2L1	0.0161840814653614	2.98721563523613	0.7658202009829108	0.444262316226928	0.7467594341477729	-6.35343105990641	0	Exon
ENSG00000159842.14	e911589	ABR	0.0344812270977192	-0.400153037234077	0.76581774884536	0.444263773719221	0.7467594341477729	-5.8812832337087	0	Exon
ENSG00000146966.12	e473789	DENND2A	-0.0327560574885289	-1.33371210628486	-0.7658092855405321	0.444268804127552	0.7467597117265931	-5.6351306493821705	0	Exon
ENSG00000083937.8	e235877	CHMP2B	0.0201772866885927	0.5884052994223461	0.7658082963761859	0.444269392067924	0.7467597117265931	-6.093747085655299	0	Exon
ENSG00000161638.10	e709470	ITGA5	0.0597943798172088	-2.51829691113386	0.765806838385272	0.44427025867065795	0.7467597117265931	-5.34043933096776	0	Exon
ENSG00000165046.12	e494134	LETM2	-0.0506553703225286	-2.79234411389884	-0.7657911972296328	0.44427955554414295	0.7467717975630791	-5.25630626512287	0	Exon
ENSG00000124641.15	e391888	MED20	-0.0289857864747307	-0.992816618689062	-0.765787429632147	0.44428179496548603	0.7467720207511771	-5.7343833303522596	0	Exon
ENSG00000102763.16	e754077	VWA8	0.0187584648500812	0.9804905119838171	0.765766694933197	0.444294119573844	0.746784894414998	-6.15197301459929	0	Exon
ENSG00000197157.10	e468368	SND1	0.0197982848222673	0.324035795722664	0.7657652791945191	0.44429496108945704	0.746784894414998	-6.05045704866508	0	Exon
ENSG00000261270.1	e889170		-0.0485114212531586	-1.61832803482449	-0.7657608924232142	0.44429756859380104	0.746784894414998	-5.5588059090894495	0	Exon
ENSG00000143952.19	e129829	VPS54	0.0190367359758044	0.44278372893310597	0.76575803123949	0.444299269291009	0.746784894414998	-6.069082767961629	0	Exon
ENSG00000180773.14	e660904	SLC36A4	0.0275661820770908	-0.614773216867461	0.765754696033636	0.44430125175327206	0.746784894414998	-5.83804292134971	0	Exon
ENSG00000123064.12	e737085	DDX54	-0.0325884555842571	-1.51437056560319	-0.765753279029001	0.44430209402911797	0.746784894414998	-5.59436695384546	0	Exon
ENSG00000118997.13	e175853	DNAH7	0.0460633596598273	-1.4435376575080099	0.765747301717263	0.444305646988258	0.7467873253231699	-5.618555903881901	0	Exon
ENSG00000133302.12	e341016	SLF1	0.0326459007334592	-1.48824688930856	0.7657376668483878	0.44431137406119303	0.746790196275399	-5.61284701224581	0	Exon
ENSG00000197361.6	e831644	FBXL22	0.0363546552717949	-1.40398688317075	0.7657373398056372	0.44431156845977393	0.746790196275399	-5.62942473655342	0	Exon
ENSG00000137563.11	e500725	GGH	0.0286781031200197	-1.1969517033398798	0.76572886001971	0.44431660897485203	0.7467910586681842	-5.713231786148571	0	Exon
ENSG00000072195.14	e188586	SPEG	-0.0243962679299009	-0.45102325745292604	-0.76572720165509	0.444317594736099	0.7467910586681842	-5.87453028127928	0	Exon
ENSG00000118046.14	e1007983	STK11	-0.0195852389700794	0.42246348314130105	-0.7657229242678242	0.444320137296492	0.7467910586681842	-6.065509604569349	0	Exon
ENSG00000146282.17	e403721	RARS2	-0.0278162339815012	-1.1692968370852301	-0.7657223000866641	0.444320508322349	0.7467910586681842	-5.686270245679459	0	Exon
ENSG00000184949.15	e1134527	FAM227A	-0.0549190637398061	-3.05771085990004	-0.7657078901815849	0.444329073909609	0.7468019143940441	-5.18889257036611	0	Exon
ENSG00000122203.14	e367075	KIAA1191	0.0145578406016167	1.34818362859942	0.765694329994678	0.44433713449076795	0.7468119212367299	-6.20689832965394	0	Exon
ENSG00000108309.12	e950907	RUNDC3A	-0.0201202036281542	2.33472483310824	-0.7656889077382191	0.444340357665827	0.74681379763679	-6.3012595691399005	0	Exon
ENSG00000085511.19	e422095	MAP3K4	0.0223103756386258	-0.276524052872031	0.7656682396361411	0.44435264361684595	0.746826822089428	-5.9170244136432	0	Exon
ENSG00000204590.12	e380042	GNL1	-0.0179071629196818	1.55490339813092	-0.7656665140785909	0.444353669366448	0.746826822089428	-6.2290730406664805	0	Exon
ENSG00000123358.19	e705887	NR4A1	-0.0924038517426612	-3.45343157395068	-0.7656652389607391	0.444354427355154	0.746826822089428	-5.11827209834384	0	Exon
ENSG00000183431.11	e27091	SF3A3	-0.0135341742285985	1.2696692649519	-0.7656483670869579	0.44436445684277603	0.74684013770369	-6.1968342523361395	0	Exon
ENSG00000163516.13	e187638	ANKZF1	-0.0458223487437444	-2.60960020480885	-0.76560983677387	0.444387361678856	0.746869809434462	-5.30569718416126	0	Exon
ENSG00000185379.20	e939022	RAD51D	-0.0472436575367643	-2.72760531770042	-0.765608669187027	0.44438805577630697	0.746869809434462	-5.27486188073006	0	Exon
ENSG00000134717.17	e37280	BTF3L4	0.0196482129110516	0.24646449269968	0.7656058959126391	0.444389704412212	0.746869809434462	-6.03321200784135	0	Exon
ENSG00000140374.15	e841857	ETFA	0.0233739420995828	-0.41635168071988105	0.765604492056718	0.444390538967564	0.746869809434462	-5.89128179537481	0	Exon
ENSG00000257913.2	e701685		0.0371578805233649	-0.18641923676336397	0.765597082053921	0.44439494403384094	0.74687367182896	-5.95121064254242	0	Exon
ENSG00000124151.18	e1095665	NCOA3	-0.0292555146942613	-1.4811869536124	-0.7655867851023699	0.444401065362411	0.7468771146601478	-5.60090162536157	0	Exon
ENSG00000170949.17	e1069899	ZNF160	-0.0264491582031982	-0.626801497755225	-0.765586547835318	0.44440120641342296	0.7468771146601478	-5.83486097638025	0	Exon
ENSG00000177989.13	e1142182	ODF3B	0.110909503500716	-3.4108188812127502	0.7655798915759251	0.444405163450873	0.746877825048583	-5.17139165033148	0	Exon
ENSG00000110497.14	e629497	AMBRA1	-0.0285960433199348	-1.2775636005325801	-0.7655787485235059	0.44440584297889096	0.746877825048583	-5.660590356878201	0	Exon
ENSG00000080947.14	e12105	CROCCP3	-0.0675055659343036	-3.8596483535230806	-0.765564951706841	0.444414045032438	0.746888068580089	-5.05782500600075	0	Exon
ENSG00000262660.1	e982139		-0.0504120037378494	-2.70184291251463	-0.7655608039765971	0.44441651082874	0.746888671631065	-5.27744248583579	0	Exon
ENSG00000184985.16	e279369	SORCS2	0.0267383966694576	-0.0621997128878533	0.765550506606261	0.444422632576476	0.746893065351918	-5.96793900592642	0	Exon
ENSG00000106554.11	e471020	CHCHD3	-0.0163405194303037	0.782116002091872	-0.7655415066100391	0.44442798307977105	0.746893065351918	-6.126280545650441	0	Exon
ENSG00000110435.11	e626612	PDHX	0.0233825274124313	-0.325256854931217	0.765535042254473	0.44443182616590904	0.746893065351918	-5.913910128934799	0	Exon
ENSG00000129667.12	e976458	RHBDF2	-0.0653100244348526	-3.05197835133121	-0.765533379324535	0.44443281478771796	0.746893065351918	-5.21710792742368	0	Exon
ENSG00000110786.17	e623053	PTPN5	0.0304161862904393	4.341832773923279	0.765532917278028	0.44443308947735793	0.746893065351918	-6.431840299578121	0	Exon
ENSG00000108604.15	e966500	SMARCD2	-0.0238780594530355	-0.268037869480564	-0.765532102039759	0.444433574142024	0.746893065351918	-5.91898412825062	0	Exon
ENSG00000082641.15	e955312	NFE2L1	0.0161787651432733	2.99180620171883	0.7655308454715881	0.44443432118089504	0.746893065351918	-6.3539478174485495	0	Exon
ENSG00000115020.16	e181995	PIKFYVE	0.0172681756377282	0.172287329011762	0.765523010614876	0.44443897907613894	0.746893065351918	-6.019287345229889	0	Exon
ENSG00000128596.16	e468978	CCDC136	-0.027196826361129	-0.424140586868336	-0.7655211647616491	0.44444007645713396	0.746893065351918	-5.879860698499581	0	Exon
ENSG00000182827.8	e100827	ACBD3	-0.0166694500233216	0.6893886130320251	-0.7655189847835191	0.444441372481231	0.746893065351918	-6.11297959395828	0	Exon
ENSG00000104972.15	e1072157	LILRB1	0.0494018474652927	-1.83443457968521	0.7655174213131372	0.444442301985142	0.746893065351918	-5.5417828421058895	0	Exon
ENSG00000055609.17	e479368	KMT2C	0.0177341378753916	0.7322528494564331	0.765513874434794	0.44444441065555995	0.74689306819145	-6.12010675510345	0	Exon
ENSG00000278540.4	e940791	ACACA	0.0184358123274042	0.369303624926356	0.765508950769366	0.44444733785529206	0.746894446570747	-6.056020150324071	0	Exon
ENSG00000167088.10	e991453	SNRPD1	0.013199986251653	1.5393212121406499	0.7654949252539781	0.444455676314433	0.746898908500499	-6.22537727821292	0	Exon
ENSG00000134871.17	e763793	COL4A2	0.0760667930857782	-3.21717736668977	0.7654943776919019	0.444456001853236	0.746898908500499	-5.18397824877622	0	Exon
ENSG00000119965.12	e605258	C10orf88	-0.0251307949701249	-0.839129878094899	-0.7654938527148559	0.444456313964824	0.746898908500499	-5.79195783253667	0	Exon
ENSG00000110013.12	e674226	SIAE	0.0234618869466958	-0.5844823303116059	0.7654879444121251	0.44445982660278	0.7469002826829692	-5.85221485852608	0	Exon
ENSG00000182923.16	e250782	CEP63	-0.0494360251380494	-2.72388637684883	-0.76548538927868	0.44446134570026596	0.7469002826829692	-5.27620479366216	0	Exon
ENSG00000143569.18	e69656	UBAP2L	-0.0149524027978551	1.1674030943401001	-0.7654737148346329	0.44446828651791	0.746908405688193	-6.18465992762922	0	Exon
ENSG00000162687.16	e88400	KCNT2	-0.0594266489646701	-3.50349952132769	-0.7654647249492259	0.444473631324827	0.7469108260790891	-5.1056453822054495	0	Exon
ENSG00000136522.13	e262713	MRPL47	0.019502037885036	0.0400405092613265	0.765464204251279	0.4444739408994221	0.7469108260790891	-5.98707597228974	0	Exon
ENSG00000041357.15	e843364	PSMA4	-0.0271772417182784	-1.03807242573327	-0.765447175472137	0.44448406521982	0.7469242985719201	-5.755602990369941	0	Exon
ENSG00000154889.16	e989395	MPPE1	-0.0298783582246826	-1.54984495041616	-0.7654341789003679	0.44449179231342395	0.7469283114297429	-5.5941161448976695	0	Exon
ENSG00000172765.16	e248266	TMCC1	-0.0529654488386574	-2.9952115786281097	-0.765426038549302	0.444496632186983	0.7469283114297429	-5.2311586069003395	0	Exon
ENSG00000125089.16	e279732	SH3TC1	-0.0709383445770674	-3.29479647200316	-0.7654247529445	0.44449739655047404	0.7469283114297429	-5.15592185892968	0	Exon
ENSG00000250988.7	e845722	SNHG21	-0.0509554761408758	-3.00769736007648	-0.7654233081336871	0.44449825557168393	0.7469283114297429	-5.21494561917903	0	Exon
ENSG00000166986.13	e715607	MARS	0.0172519277335932	1.14203935249823	0.765422622134205	0.444498663437253	0.7469283114297429	-6.1806160732789	0	Exon
ENSG00000138443.15	e180346	ABI2	0.0224528337377822	1.70593550444878	0.7654218951082529	0.44449909569561896	0.7469283114297429	-6.24287105565639	0	Exon
ENSG00000099290.15	e580359	FAM21A	0.0596026492130691	-3.17516126026886	0.7654089784182679	0.44450677544415207	0.7469357644117959	-5.1871248908473095	0	Exon
ENSG00000146729.9	e442103	GBAS	0.0150266766004844	1.99337082636168	0.765407347399668	0.444507745188144	0.7469357644117959	-6.276086610729441	0	Exon
ENSG00000131876.16	e852909	SNRPA1	-0.0392582309184669	-2.16212670945435	-0.7653820765135141	0.44452277048743205	0.746943308729712	-5.43284959200855	0	Exon
ENSG00000131876.16	e852928	SNRPA1	-0.0392582309184669	-2.16212670945435	-0.7653820765135141	0.44452277048743205	0.746943308729712	-5.43284959200855	0	Exon
ENSG00000131876.16	e852954	SNRPA1	-0.0392582309184669	-2.16212670945435	-0.7653820765135141	0.44452277048743205	0.746943308729712	-5.43284959200855	0	Exon
ENSG00000131876.16	e852973	SNRPA1	-0.0392582309184669	-2.16212670945435	-0.7653820765135141	0.44452277048743205	0.746943308729712	-5.43284959200855	0	Exon
ENSG00000131876.16	e852979	SNRPA1	-0.0392582309184669	-2.16212670945435	-0.7653820765135141	0.44452277048743205	0.746943308729712	-5.43284959200855	0	Exon
ENSG00000184313.19	e39349	MROH7	-0.0514065551840462	-1.5195498601367101	-0.7653670861578878	0.4445316834338371	0.7469482615554941	-5.597734229963371	0	Exon
ENSG00000213928.8	e773177	IRF9	-0.0362910446946643	-1.30578085944419	-0.765367040692683	0.444531710466636	0.7469482615554941	-5.654730568629851	0	Exon
ENSG00000167614.13	e1071753	TTYH1	-0.0242260233750896	2.51201143075694	-0.7653653132667729	0.44453273756393	0.7469482615554941	-6.317901092447669	0	Exon
ENSG00000105402.7	e1060159	NAPA	0.0161840227352891	0.880339595263371	0.7653625321307591	0.44453439118171506	0.7469482615554941	-6.14383700703966	0	Exon
ENSG00000204599.14	e379902	TRIM39	0.0199461116596373	-0.0396451993900249	0.765359399649703	0.44453625370771105	0.7469482615554941	-5.973431296359861	0	Exon
ENSG00000137601.15	e315382	NEK1	0.0244825161330754	-0.514890948895352	0.765354328184227	0.44453926913407793	0.7469497877355501	-5.856634475104951	0	Exon
ENSG00000053254.15	e797374	FOXN3	-0.0303916655227179	-1.1477915106786298	-0.765342235316591	0.44454645944068105	0.7469580580915841	-5.694842155829821	0	Exon
ENSG00000241973.10	e1120736	PI4KA	-0.0183431974881573	2.9118681378795	-0.7653389624348259	0.444548405477189	0.7469580580915841	-6.345749661458569	0	Exon
ENSG00000175216.14	e630111	CKAP5	0.0163803978967627	0.7604495463714829	0.765333109129528	0.444551885830724	0.74696036539953	-6.1267812266239	0	Exon
ENSG00000144401.14	e181751	METTL21A	-0.0556014355015521	-3.1969081386286002	-0.765327835346715	0.444555021615714	0.7469620937254541	-5.16110057429037	0	Exon
ENSG00000205356.9	e454883	TECPR1	-0.0383784647575989	-2.20620930444538	-0.7653222577414459	0.44455833806696204	0.746963861420957	-5.407915135751691	0	Exon
ENSG00000274105.1	e696280		-0.0514071568987976	-2.8128383472066703	-0.7653189783198779	0.44456028802184905	0.746963861420957	-5.24799742027518	0	Exon
ENSG00000258539.1	e605595		-0.0173139512771801	2.54200191366184	-0.7653117405357159	0.444564591649537	0.7469675519416329	-6.31986294171329	0	Exon
ENSG00000163749.17	e294346	CCDC158	0.0735121707028248	-3.53179004376085	0.7652916333958749	0.44457654759465204	0.746984099964405	-5.107345556250509	0	Exon
ENSG00000171202.6	e658995	TMEM126A	0.0196658255579724	0.622061315105926	0.765286029860608	0.4445798795563579	0.746986157754331	-6.095970432393201	0	Exon
ENSG00000186297.11	e810381	GABRA5	0.0501852659953711	-1.56803860828249	0.765249786196976	0.4446014310286579	0.74701067559312	-5.6042760125615505	0	Exon
ENSG00000186297.11	e810392	GABRA5	0.0501852659953711	-1.56803860828249	0.765249786196976	0.4446014310286579	0.74701067559312	-5.6042760125615505	0	Exon
ENSG00000222011.8	e461121	FAM185A	-0.0273671020102849	-1.13794508811512	-0.7652491989918659	0.44460178020178104	0.74701067559312	-5.7015163687931	0	Exon
ENSG00000100280.16	e1126875	AP1B1	0.0163581358491466	1.25550180644009	0.7652473142100009	0.44460290096142896	0.74701067559312	-6.19893613961599	0	Exon
ENSG00000167461.11	e1031052	RAB8A	0.0205057432951892	-0.38044899933330795	0.7652374254850659	0.44460878118240504	0.7470170147095241	-5.89937114252411	0	Exon
ENSG00000143337.18	e85263	TOR1AIP1	-0.0193032932606332	0.295219479292947	-0.7652293606645121	0.444613576871781	0.747021531580237	-6.042102017107441	0	Exon
ENSG00000165548.10	e794754	TMEM63C	0.0321779170558797	-1.48687578757034	0.765225457018149	0.444615898158546	0.747021891037861	-5.61605821361439	0	Exon
ENSG00000103356.15	e875272	EARS2	0.0151844666388445	2.18073444740649	0.765216737004682	0.444621083502668	0.7470240939409019	-6.292570129148281	0	Exon
ENSG00000133740.10	e505083	E2F5	-0.023670751115141005	-0.154730697985802	-0.7652112606741321	0.444624340012872	0.7470240939409019	-5.943770654822611	0	Exon
ENSG00000144908.13	e246059	ALDH1L1	0.0329630984846694	0.30366351986168605	0.765209959599984	0.444625113701057	0.7470240939409019	-6.04548001999763	0	Exon
ENSG00000241956.9	e364151		-0.0548092998920795	-2.80681258976569	-0.76520190207256	0.44462990515442297	0.7470240939409019	-5.31812170190273	0	Exon
ENSG00000138964.16	e1138647	PARVG	0.0665835035468475	-3.46911416535244	0.7651967944927809	0.444632942420379	0.7470240939409019	-5.1350055194661	0	Exon
ENSG00000165795.22	e767492	NDRG2	-0.0174376700465134	5.16268187584992	-0.7651963040602142	0.444633234060921	0.7470240939409019	-6.474514954057129	0	Exon
ENSG00000102871.15	e894394	TRADD	0.0437617817040447	-2.3259903578058903	0.7651850694544781	0.44463991485953996	0.7470240939409019	-5.3731087860496	0	Exon
ENSG00000119509.12	e545726	INVS	-0.0673116458016673	-3.64888729293989	-0.7651849392060691	0.44463999231372	0.7470240939409019	-5.07627207368504	0	Exon
ENSG00000129038.15	e838481	LOXL1	-0.0606782142437382	-3.23997533044221	-0.7651841903654599	0.44464043762323	0.7470240939409019	-5.15099779681022	0	Exon
ENSG00000115392.11	e127968	FANCL	0.0549919944871156	-2.9417450604777997	0.765182263310778	0.44464158357691297	0.7470240939409019	-5.2279250017932	0	Exon
ENSG00000174306.21	e1091839	ZHX3	0.015554644399091001	1.96871769150593	0.7651736887520308	0.444646682595014	0.7470240939409019	-6.27581841077603	0	Exon
ENSG00000134371.10	e88341	CDC73	0.0170747588871596	0.23633707675788898	0.7651717391213431	0.44464784198321505	0.7470240939409019	-6.028671167137	0	Exon
ENSG00000147408.14	e486916	CSGALNACT1	0.0561821376249866	-3.15262906783858	0.7651683772759591	0.4446498411781529	0.7470240939409019	-5.17244355845943	0	Exon
ENSG00000109065.11	e971664	NAT9	-0.0149755421206403	1.95524284077905	-0.765161473898225	0.444653946438955	0.7470240939409019	-6.27199719307603	0	Exon
ENSG00000134369.15	e90653	NAV1	0.0258338501457319	-0.7321552254628779	0.765161100427114	0.444654168533217	0.7470240939409019	-5.8059910369250405	0	Exon
ENSG00000108984.13	e970318	MAP2K6	-0.0223393333758434	0.876495415774942	-0.7651608248701859	0.44465433240031704	0.7470240939409019	-6.14265580422332	0	Exon
ENSG00000144320.13	e168841	KIAA1715	-0.0194681827148551	0.137769331274768	-0.7651578317983709	0.44465611231061	0.7470240939409019	-6.006261473127281	0	Exon
ENSG00000143374.15	e65152	TARS2	-0.0278648859101595	-0.7652909286632759	-0.7651547909472259	0.444657920638339	0.7470240939409019	-5.79900253017782	0	Exon
ENSG00000170949.17	e1069916	ZNF160	-0.0264459661570441	-0.63111215688231	-0.765150426914475	0.444660515840616	0.7470240939409019	-5.83414398896497	0	Exon
ENSG00000003756.16	e223785	RBM5	-0.0177633457355231	0.681020789806122	-0.7651452271754939	0.44466360803186206	0.7470240939409019	-6.1125232564558205	0	Exon
ENSG00000172602.9	e701502	RND1	-0.0437145819409951	-0.8444957330048349	-0.765144871002177	0.44466381984217895	0.7470240939409019	-5.7724867077876905	0	Exon
ENSG00000239779.6	e136032	WBP1	-0.0300684588838385	-1.13735666273276	-0.7651421550543779	0.444665434972821	0.7470240939409019	-5.69488597446839	0	Exon
ENSG00000165675.16	e1169477	ENOX2	-0.0205607651826611	1.1214864748716	-0.765141745798859	0.444665678350813	0.7470240939409019	-6.174808101070559	0	Exon
ENSG00000070010.18	e1118779	UFD1L	-0.0179094509609635	0.503658638207789	-0.7651366946897009	0.44466868217438	0.747025599980025	-6.07966339151456	0	Exon
ENSG00000159915.12	e1055849	ZNF233	0.0450947416851439	-2.49174733801992	0.7651181640770921	0.44467970216857394	0.7470405727870699	-5.352962360530849	0	Exon
ENSG00000183773.15	e1121027	AIFM3	-0.0244441366501755	1.63528938479538	-0.7651101653698579	0.444684458978546	0.747042584828711	-6.239680922760639	0	Exon
ENSG00000198522.13	e118109	GPN1	-0.0318003712474334	-1.0327739299074499	-0.7651090628412791	0.44468511465165295	0.747042584828711	-5.72580615937508	0	Exon
ENSG00000049540.16	e445503	ELN	0.0587574920679352	-2.74154802716867	0.76510254381703	0.444688991522909	0.74704555740905	-5.2929957209967	0	Exon
ENSG00000141380.13	e993165	SS18	-0.0239718040423355	-0.316399769605339	-0.7650833637500051	0.4447003980432	0.747061179170684	-5.91126736096858	0	Exon
ENSG00000270181.1	e763184	BIVM-ERCC5	0.0157180325269692	1.46488702070954	0.765068285579827	0.444709365254332	0.747072389692312	-6.22021907944445	0	Exon
ENSG00000164080.13	e225418	RAD54L2	0.0188637102580153	0.0695614700809861	0.7650650554683229	0.444711286262954	0.747072389692312	-5.997079028436151	0	Exon
ENSG00000164754.13	e513112	RAD21	-0.0144256685415734	1.92389793921512	-0.765057687458251	0.44471566817617997	0.747073776418084	-6.26704504465451	0	Exon
ENSG00000138639.17	e297213	ARHGAP24	0.0471961973544111	-2.2229319337861804	0.765053534602658	0.44471813797914705	0.747073776418084	-5.40389236893818	0	Exon
ENSG00000138413.13	e181970	IDH1	-0.0354218609131749	-1.4738154540369799	-0.7650530364995558	0.444718434213553	0.747073776418084	-5.6159251363563705	0	Exon
ENSG00000120549.17	e572919	KIAA1217	-0.0329212264805559	-0.94434363051947	-0.7650405760659359	0.444725844782682	0.7470823684628171	-5.75142457141163	0	Exon
ENSG00000232022.7	e34950	FAAHP1	-0.072208945575542	-3.63520005903993	-0.7650366230140351	0.44472819578822503	0.7470823684628171	-5.10595447414948	0	Exon
ENSG00000100316.15	e1135171	RPL3	0.0117666796833454	4.789761367878401	0.765033805539274	0.44472987143431203	0.7470823684628171	-6.455584134379589	0	Exon
ENSG00000242294.6	e457707	STAG3L5P	-0.0298019849166082	0.957694546561749	-0.765018145146029	0.444739185257713	0.7470944739699191	-6.153371641607389	0	Exon
ENSG00000185880.12	e822636	TRIM69	0.0419772100135794	-1.73841122677568	0.765013920185399	0.444741698019443	0.747095154662867	-5.52881055010956	0	Exon
ENSG00000246273.6	e618405	SBF2-AS1	0.0493037408031171	-2.6943960733448398	0.76500970445488	0.444744205299741	0.7470958261414758	-5.282758964303509	0	Exon
ENSG00000065413.17	e176457	ANKRD44	-0.0277097298523868	-0.9944460806709442	-0.7650030008949141	0.44474819221826895	0.747096106647258	-5.73519329560759	0	Exon
ENSG00000062485.18	e712535	CS	-0.0162977261057615	1.209970566524	-0.764995159582927	0.444752855836752	0.747096106647258	-6.18852975536809	0	Exon
ENSG00000062485.18	e712547	CS	-0.0162977261057615	1.209970566524	-0.764995159582927	0.444752855836752	0.747096106647258	-6.18852975536809	0	Exon
ENSG00000135596.17	e407209	MICAL1	-0.0359861410830554	-1.54442852806712	-0.7649856674983541	0.444758501289318	0.747096106647258	-5.58671845311995	0	Exon
ENSG00000166900.15	e634905	STX3	-0.0269919742642703	-0.89119940947731	-0.7649837053560841	0.44475966828584096	0.747096106647258	-5.76173363621571	0	Exon
ENSG00000103653.16	e839696	CSK	-0.0452122193579985	-2.52508200252667	-0.7649786652820079	0.44476266590980795	0.747096106647258	-5.3137779391947	0	Exon
ENSG00000131100.12	e1117394	ATP6V1E1	-0.0103105650924975	4.53459810157705	-0.7649762075433258	0.44476412767354795	0.747096106647258	-6.44274688574023	0	Exon
ENSG00000146966.12	e473826	DENND2A	-0.0235600712153431	-0.177710683058852	-0.7649755783595459	0.4447645018871	0.747096106647258	-5.934591272548849	0	Exon
ENSG00000146966.12	e473846	DENND2A	-0.0235600712153431	-0.177710683058852	-0.7649755783595459	0.4447645018871	0.747096106647258	-5.934591272548849	0	Exon
ENSG00000214783.9	e437838		-0.04628043520815	-2.2760318979806202	-0.7649739879183659	0.44476544781922295	0.747096106647258	-5.37380907204707	0	Exon
ENSG00000085832.16	e36632	EPS15	-0.0404327168334031	-2.2399853208891	-0.7649631918254691	0.4447718689429	0.747103352345458	-5.399491023555889	0	Exon
ENSG00000071462.11	e445061	WBSCR22	-0.0202088457638286	0.0615601035684435	-0.7649375984284659	0.444787091177355	0.7471233592497858	-5.99751017717	0	Exon
ENSG00000240303.7	e249716	ACAD11	0.0240834370960914	-0.35036358269281	0.7649360790293349	0.44478799488270904	0.7471233592497858	-5.898105787882139	0	Exon
ENSG00000152556.15	e700511	PFKM	0.0566061089748884	-3.0509969982572698	0.764929667649384	0.44479180824278497	0.747126224400078	-5.20287739959427	0	Exon
ENSG00000145041.15	e225367	DCAF1	-0.0235365024843252	-0.38435778658631103	-0.764919193262617	0.444798038238021	0.747128819259649	-5.897984333348889	0	Exon
ENSG00000071894.15	e522984	CPSF1	0.0399721011843552	-1.88258078824304	0.7649161455018451	0.44479985100604497	0.747128819259649	-5.499096941633001	0	Exon
ENSG00000144406.18	e182330	UNC80	0.0196209229242696	0.5777347195356259	0.7649144543538969	0.444800856880428	0.747128819259649	-6.09887512092362	0	Exon
ENSG00000167487.11	e1035624	KLHL26	-0.0330719115658727	-1.24528001990574	-0.7649128962186641	0.4448017836416071	0.747128819259649	-5.67605191083959	0	Exon
ENSG00000166833.19	e623246	NAV2	0.0259066539268348	-0.41633974911643395	0.7649002802055441	0.44480928754396	0.7471348412317671	-5.88342467243842	0	Exon
ENSG00000159423.16	e13173	ALDH4A1	0.0485149962196494	-1.74394653472386	0.764899781557411	0.44480958413731797	0.7471348412317671	-5.52945172422641	0	Exon
ENSG00000244754.8	e751531	N4BP2L2	0.027188804132474	-1.17272688990594	0.764870480171008	0.4448270126508279	0.7471582218353691	-5.683017185122889	0	Exon
ENSG00000204681.10	e379087	GABBR1	0.0167608875834997	3.38411970696812	0.7648645880467181	0.44483051734340706	0.7471582218353691	-6.37695941381302	0	Exon
ENSG00000144115.16	e139931	THNSL2	0.102011892808903	-2.7429920641084804	0.764862455243771	0.444831785959149	0.7471582218353691	-5.2848406557290195	0	Exon
ENSG00000231764.8	e454532	DLX6-AS1	0.0254645234584969	0.294371533969908	0.7648622050389141	0.444831934784014	0.7471582218353691	-6.0487517547938205	0	Exon
ENSG00000115423.18	e137575	DNAH6	0.0451623182626926	-1.94228126342922	0.7648469191378922	0.44484102707625894	0.747168282379173	-5.489000875302151	0	Exon
ENSG00000126464.13	e1064284	PRR12	-0.0214414359548636	0.220987379136301	-0.764845048118639	0.44484213999499106	0.747168282379173	-6.0288313111688305	0	Exon
ENSG00000018236.14	e697424	CNTN1	0.0190400860753406	1.99759075369836	0.7648379096379749	0.44484638611712	0.747170186375529	-6.27488255614866	0	Exon
ENSG00000172830.12	e648236	SSH3	-0.0541195541016622	-3.2367498149926095	-0.7648360553292471	0.444847489103709	0.747170186375529	-5.160773506100179	0	Exon
ENSG00000204574.12	e380083	ABCF1	-0.0253958029908455	-0.318618829682982	-0.7648322300755079	0.44484976445984603	0.747170467866121	-5.914603769804059	0	Exon
ENSG00000111602.11	e713158	TIMELESS	-0.0576120379324819	-3.45376688060008	-0.764822615882466	0.444855483250594	0.7471765329256341	-5.11737477555084	0	Exon
ENSG00000135775.13	e103164	COG2	-0.0284531999797414	-1.1867562839122	-0.7648096022150259	0.444863224210789	0.7471829892385301	-5.68388677265399	0	Exon
ENSG00000160111.12	e1032148	CPAMD8	0.0929385158083566	-2.16577852391424	0.764806450193597	0.44486509914908295	0.7471829892385301	-5.4967104924743895	0	Exon
ENSG00000132361.16	e913415	CLUH	-0.0200340453321788	0.0224096610180826	-0.764805523100345	0.444865650619113	0.7471829892385301	-5.985418288261111	0	Exon
ENSG00000062598.17	e1094939	ELMO2	-0.0166902271855575	0.668242457710834	-0.7648019775018291	0.44486775967844	0.7471829913559871	-6.10951770357628	0	Exon
ENSG00000141644.17	e999009	MBD1	-0.0154359514153793	1.19128642326365	-0.764775383657977	0.44488357890932895	0.7472060204477109	-6.1889262959472005	0	Exon
ENSG00000134644.15	e21668	PUM1	0.0130870305364797	1.7341763739618998	0.7647702524952871	0.444886631195925	0.7472076066497091	-6.2522835931314695	0	Exon
ENSG00000154175.16	e237532	ABI3BP	0.0556740129258868	-2.26978454615845	0.7647658328365591	0.444889260251994	0.7472084820048621	-5.41606282627399	0	Exon
ENSG00000144589.20	e188968	STK11IP	-0.0369847083605153	-1.93574796272002	-0.7647534779604879	0.44489660965892897	0.7472098017040392	-5.4722795080653395	0	Exon
ENSG00000140543.14	e847782	DET1	-0.0210838286857428	-0.31396989010748305	-0.764743267911139	0.4449026832492439	0.7472098017040392	-5.908833571959961	0	Exon
ENSG00000100603.13	e795465	SNW1	-0.0156003173350013	0.69840296502423	-0.764742260919198	0.44490328227502296	0.7472098017040392	-6.113225763237281	0	Exon
ENSG00000152582.13	e325502	SPEF2	0.0418638754152813	-1.78473837630263	0.764740440143269	0.444904365394812	0.7472098017040392	-5.522011950486849	0	Exon
ENSG00000134201.10	e55045	GSTM5	0.0700155969334264	-0.9603551408284541	0.764735134088565	0.44490752180106796	0.7472098017040392	-5.74651519064134	0	Exon
ENSG00000205423.11	e886122	CNEP1R1	0.027455638347572003	-1.3304305160371899	0.764732496944471	0.44490909056051203	0.7472098017040392	-5.66528228900499	0	Exon
ENSG00000146842.16	e470061	TMEM209	0.0479474480107775	-2.80299136667715	0.764728274041248	0.444911602648009	0.7472098017040392	-5.27602116950951	0	Exon
ENSG00000145016.14	e273479	RUBCN	-0.0221189163187485	-0.332350015700682	-0.7647263592759019	0.44491274169125294	0.7472098017040392	-5.90279483067384	0	Exon
ENSG00000050393.11	e375504	MCUR1	-0.0271538551937152	-0.80499510810452	-0.7647246688537979	0.44491374728002503	0.7472098017040392	-5.78649405915108	0	Exon
ENSG00000046651.14	e1144948	OFD1	0.0287610950544733	-1.34729261374251	0.7647210742763678	0.444915885606311	0.7472098017040392	-5.6375644404876795	0	Exon
ENSG00000186166.8	e670902	CCDC84	-0.0313843435748387	-1.34001117717421	-0.764720270479731	0.444916363766096	0.7472098017040392	-5.6451458838177695	0	Exon
ENSG00000188677.14	e1138565	PARVB	-0.0287025505336479	-0.8673377276521121	-0.764718438566634	0.444917453529372	0.7472098017040392	-5.77489066170658	0	Exon
ENSG00000239900.12	e1135819	ADSL	0.0229949614944038	-0.554827371351605	0.7647164457458221	0.444918639014709	0.7472098017040392	-5.86041186926427	0	Exon
ENSG00000167107.12	e957762	ACSF2	0.034443181031389	-1.13834932741998	0.764714248989468	0.444919945818918	0.7472098017040392	-5.695005375718861	0	Exon
ENSG00000096968.13	e525997	JAK2	-0.03627182396873001	-1.8838346672624902	-0.7647113249951429	0.444921685245128	0.7472098017040392	-5.492251287241809	0	Exon
ENSG00000085382.11	e405814	HACE1	0.0173638281124928	0.6991040971255179	0.764701985398058	0.44492724121221006	0.7472098017040392	-6.112508783643861	0	Exon
ENSG00000134014.16	e491442	ELP3	0.0133079408241465	1.47697114280098	0.7646992484389972	0.444928869390022	0.7472098017040392	-6.2228651946294296	0	Exon
ENSG00000073584.18	e945012	SMARCE1	-0.018504692665074	0.19559408554609697	-0.7646971612738149	0.44493011101703794	0.7472098017040392	-6.022204066256469	0	Exon
ENSG00000224689.8	e1020119	ZNF812P	-0.0571382144213878	-2.24739346029478	-0.764686795551408	0.444936277477866	0.7472098017040392	-5.399824335515519	0	Exon
ENSG00000197798.8	e675650	FAM118B	-0.0203591548381063	0.0797123422211863	-0.764686119196917	0.4449366798358429	0.7472098017040392	-5.9966145406364	0	Exon
ENSG00000179915.22	e126117	NRXN1	-0.0195009825774719	1.3234532834166899	-0.764685868495223	0.444936828976366	0.7472098017040392	-6.20414040991701	0	Exon
ENSG00000163046.15	e154254	ANKRD30BL	0.11359884516971801	-0.8651721053944971	0.764684163390103	0.44493784333113595	0.7472098017040392	-5.802742081504401	0	Exon
ENSG00000133858.15	e721211	ZFC3H1	0.0218928697649264	-0.489594153200621	0.764678261936103	0.44494135407389	0.7472098017040392	-5.866387851641719	0	Exon
ENSG00000160211.15	e1177143	G6PD	-0.0245699247123438	-0.36334019682007396	-0.7646771353766659	0.444942024259749	0.7472098017040392	-5.896816809740111	0	Exon
ENSG00000049656.13	e320773	CLPTM1L	0.0225688845147205	-0.5710116604815091	0.764674122397975	0.44494381667197896	0.7472098017040392	-5.853969551385469	0	Exon
ENSG00000146223.14	e392394	RPL7L1	0.0228719384741467	-0.238864276793956	0.7646723841817791	0.444944850733601	0.7472098017040392	-5.93597271508055	0	Exon
ENSG00000172572.6	e691089	PDE3A	0.0307644161133547	-1.2517186310299098	0.7646611135326821	0.44495155565543304	0.747217521633235	-5.66789190001515	0	Exon
ENSG00000168016.13	e211499	TRANK1	-0.0342664701542802	-0.560525170613193	-0.7646530034992599	0.4449563803592321	0.74722005057819	-5.87872587996435	0	Exon
ENSG00000010704.18	e377635	HFE	0.0463887886155541	-2.54467061168295	0.764651495646157	0.444957277392697	0.74722005057819	-5.32660064436744	0	Exon
ENSG00000179151.11	e839583	EDC3	0.0282720209368942	-1.3962749945408501	0.764643609941073	0.44496196867646204	0.7472243888478209	-5.62708289302711	0	Exon
ENSG00000102699.5	e749342	PARP4	-0.0264492091685083	-0.61483336836875	-0.7646220966847141	0.44497476726895796	0.7472408467744219	-5.83639150627075	0	Exon
ENSG00000089335.20	e1040842	ZNF302	0.0132571880378262	3.88596975040313	0.7646200496887601	0.44497598507173297	0.7472408467744219	-6.40658434137588	0	Exon
ENSG00000034533.11	e249088	ASTE1	-0.0219770983377064	0.19956659128750398	-0.764613488443443	0.444979888513294	0.74724226883526	-6.02354558473359	0	Exon
ENSG00000129566.12	e766654	TEP1	0.036783286659297997	-1.96963598160178	0.764611539770201	0.44498104782932707	0.74724226883526	-5.46798824908878	0	Exon
ENSG00000116815.15	e59106	CD58	-0.0280993662261513	-0.6874573700293211	-0.7646028172508029	0.444986237102558	0.747247443150511	-5.81550827628394	0	Exon
ENSG00000160584.15	e668379	SIK3	-0.0123627512407529	2.86474820926343	-0.764596599738316	0.44498993609755205	0.7472501148644499	-6.343825413670809	0	Exon
ENSG00000130724.8	e1077121	CHMP2A	-0.0179686553184376	0.7121266492360542	-0.764583051115073	0.44499799666338	0.747256873834807	-6.11780063716414	0	Exon
ENSG00000121749.15	e721511	TBC1D15	-0.0162053265413474	0.7140635399515408	-0.7645783616076891	0.445000786640348	0.747256873834807	-6.114337856166179	0	Exon
ENSG00000113597.17	e332520	TRAPPC13	0.0253166900526523	-0.66510942167196	0.764574805002888	0.4450029026145829	0.747256873834807	-5.8341225436901905	0	Exon
ENSG00000047410.13	e87734	TPR	-0.0156487682053703	0.90853808045673	-0.764574252153414	0.44500323152857507	0.747256873834807	-6.1474195279078305	0	Exon
ENSG00000144908.13	e245964	ALDH1L1	0.028550787269325	1.3323089550829499	0.7645721181809471	0.44500450112212203	0.747256873834807	-6.20825502286867	0	Exon
ENSG00000139977.13	e783871	NAA30	0.0195304234650123	0.538973022921871	0.764558834951938	0.44501240394260794	0.7472641262524841	-6.09073806103322	0	Exon
ENSG00000185860.13	e79715	CCDC190	-0.0765409737449488	-2.72887041344664	-0.764557772383361	0.445013036118325	0.7472641262524841	-5.282407547271889	0	Exon
ENSG00000177463.15	e205829	NR2C2	-0.0220880741618564	-0.6028713638167851	-0.7645530919082659	0.44501582077548996	0.7472652624409629	-5.8365736429048205	0	Exon
ENSG00000162769.12	e97094	FLVCR1	0.03255021993125	-1.4569107929507399	0.7645418356506299	0.445022517747275	0.747269681509967	-5.60990480572634	0	Exon
ENSG00000163702.18	e203079	IL17RC	-0.0360022767869441	-1.76888300241957	-0.764541582213258	0.445022668531883	0.747269681509967	-5.5210617466692495	0	Exon
ENSG00000109472.13	e314519	CPE	0.0238615382720187	6.303175231362751	0.764534271015941	0.44502701840029796	0.747272931928322	-6.535551954522309	0	Exon
ENSG00000215256.3	e771999	DHRS4-AS1	0.0542222952766388	-2.9926551366953498	0.764531242314128	0.44502882036322	0.747272931928322	-5.21824748850985	0	Exon
ENSG00000185513.14	e1092515	L3MBTL1	-0.0309041413968556	-1.13652813933616	-0.7645260638878101	0.44503190134051895	0.747274565613632	-5.69186722665962	0	Exon
ENSG00000156298.12	e1149567	TSPAN7	-0.0204944538650556	4.888101500494541	-0.764518650645027	0.44503631197444105	0.747278431963562	-6.46311058309618	0	Exon
ENSG00000100142.14	e1133800	POLR2F	-0.0415167132832064	-1.6311286686123	-0.7645056981506478	0.445044018339655	0.7472848509109379	-5.57355543706711	0	Exon
ENSG00000164828.17	e424719	SUN1	-0.0219844986980484	-0.38686147266921794	-0.7645026812015779	0.44504581334938603	0.7472848509109379	-5.8918568309019195	0	Exon
ENSG00000158828.6	e14319	PINK1	0.0135972027988283	2.98100580292706	0.7645015960470178	0.445046458990399	0.7472848509109379	-6.35207201955569	0	Exon
ENSG00000128915.11	e830112	ICE2	-0.0149450056210243	1.57435315589041	-0.7644934136699599	0.44505132732633895	0.747285629898426	-6.2331509290075005	0	Exon
ENSG00000213462.4	e443032	ERV3-1	0.0411374490081439	-2.28869981366345	0.764489608595755	0.44505359127290894	0.747285629898426	-5.37705153718413	0	Exon
ENSG00000183597.15	e1119621	TANGO2	0.0322124997749251	-1.55597172265911	0.7644891270350059	0.44505387779283895	0.747285629898426	-5.592860805938691	0	Exon
ENSG00000204843.12	e135416	DCTN1	-0.0126008274194211	2.79883001217754	-0.764484925504808	0.44505637763174394	0.747285629898426	-6.3391326865899895	0	Exon
ENSG00000238105.7	e728371	GOLGA2P5	-0.0543187657925822	-2.53556675439815	-0.7644831007064601	0.44505746335818397	0.747285629898426	-5.3258509662922	0	Exon
ENSG00000089335.20	e1040837	ZNF302	0.0132526860550814	3.8861197307551802	0.7644742137682758	0.445062750968902	0.747288840392398	-6.40670209665414	0	Exon
ENSG00000007174.17	e924735	DNAH9	0.10047638994823199	-2.99239352917299	0.764470259043414	0.44506510398946897	0.747288840392398	-5.22678858516154	0	Exon
ENSG00000128915.11	e830082	ICE2	0.0222656233637014	-0.35600812433944107	0.7644692578187869	0.44506569970894105	0.747288840392398	-5.89673375112184	0	Exon
ENSG00000113649.11	e357648	TCERG1	0.0191753853925478	0.18027290350023	0.7644565836364101	0.445073240770699	0.7472913694617049	-6.020579265610549	0	Exon
ENSG00000164068.15	e223000	RNF123	0.024829517697436	-1.0860299745792399	0.7644563960473829	0.445073352385584	0.7472913694617049	-5.72124032796893	0	Exon
ENSG00000111196.9	e688366	MAGOHB	0.0480315698722558	-2.6635621661483797	0.7644546157173879	0.44507441167715994	0.7472913694617049	-5.28500497864907	0	Exon
ENSG00000196796.5	e879387		-0.0941736262023099	-4.13148493014811	-0.7644525540359399	0.4450756383739001	0.7472913694617049	-5.02258395537938	0	Exon
ENSG00000065150.18	e761427	IPO5	-0.0168774465146153	0.373883714495635	-0.764445439905236	0.44507987128369003	0.747291490731735	-6.05542162541491	0	Exon
ENSG00000239382.10	e1044083	ALKBH6	0.0387782072601673	-1.93645810209879	0.7644433905765501	0.445081090639116	0.747291490731735	-5.4965510896043	0	Exon
ENSG00000223609.7	e614825	HBD	0.115113439597506	-0.5882355160893349	0.764437527337563	0.445084579290773	0.747291490731735	-5.8839782788928305	0	Exon
ENSG00000223609.7	e614834	HBD	0.115113439597506	-0.5882355160893349	0.764437527337563	0.445084579290773	0.747291490731735	-5.8839782788928305	0	Exon
ENSG00000123411.14	e711519	IKZF4	0.0272693487527898	-1.00840157156976	0.76443471756289	0.44508625112397404	0.747291490731735	-5.73501753917819	0	Exon
ENSG00000068878.14	e126422	PSME4	0.0249311993385221	-0.0802719174180612	0.764423140568193	0.445093139544896	0.7472990050344291	-5.963091312692269	0	Exon
ENSG00000108469.14	e974208	RECQL5	-0.0276411753315994	-1.1416271991870102	-0.764419106377118	0.445095539940934	0.7472990050344291	-5.69936345142416	0	Exon
ENSG00000121931.15	e55877	LRIF1	0.026650202538142004	0.0373758271340379	0.7644097338967081	0.445101116717004	0.7472990050344291	-5.99161120627046	0	Exon
ENSG00000185774.14	e282656	KCNIP4	0.0296540637333022	0.17996748502073198	0.764402188090997	0.44510560662141396	0.7472990050344291	-6.0374737427093	0	Exon
ENSG00000180921.6	e520952	FAM83H	0.0281847814305285	-0.0220529750186149	0.7643963433445741	0.44510908437954905	0.7472990050344291	-5.97968300942757	0	Exon
ENSG00000148660.20	e587838	CAMK2G	0.0326899818050371	-1.4131756451065298	0.76439387925041	0.44511055057673604	0.7472990050344291	-5.62644059099849	0	Exon
ENSG00000126705.13	e20044	AHDC1	-0.0290135912780642	-1.0478550871833001	-0.764393056439572	0.44511104017022296	0.7472990050344291	-5.7254941901935	0	Exon
ENSG00000140262.17	e828358	TCF12	0.0175699988635279	0.538069134279732	0.7643884094791942	0.44511380523625205	0.7472990050344291	-6.086424154830491	0	Exon
ENSG00000120800.4	e728958	UTP20	0.0386169320846716	-2.33405336349177	0.764386521170609	0.44511492883330206	0.7472990050344291	-5.38363086314917	0	Exon
ENSG00000261740.6	e879538		0.0583235152012007	-1.05520797355695	0.7643860889521501	0.44511518601574707	0.7472990050344291	-5.74881349797302	0	Exon
ENSG00000179833.4	e130072	SERTAD2	-0.0365464889889317	-1.9337704697624698	-0.764385730432802	0.44511539934516	0.7472990050344291	-5.47923175835313	0	Exon
ENSG00000135317.12	e403190	SNX14	0.0187450023659167	0.135036861005999	0.764384680396322	0.445116024147663	0.7472990050344291	-6.010148016659371	0	Exon
ENSG00000115970.18	e123384	THADA	0.0179304402523792	0.441053698007651	0.7643775629273291	0.44512025926371096	0.7473025759912499	-6.06939625486943	0	Exon
ENSG00000049618.22	e420323	ARID1B	0.0232806839783753	-0.292872437899455	0.764358452526677	0.445131630662271	0.7473153894708959	-5.9207385691387495	0	Exon
ENSG00000083937.8	e235857	CHMP2B	0.0180315913923003	0.8187066711648929	0.764357650709882	0.44513210777669504	0.7473153894708959	-6.130995009448889	0	Exon
ENSG00000103507.13	e883043	BCKDK	-0.0269757770848857	-1.0838101556121802	-0.7643505628931702	0.44513632533589603	0.747318930823999	-5.71284620010754	0	Exon
ENSG00000168952.15	e775256	STXBP6	0.0295426939301215	-0.668610744490589	0.7643378304235269	0.445143901766534	0.747323009908399	-5.81962876852571	0	Exon
ENSG00000197386.10	e277854	HTT	0.0142144463372739	1.5437629082148798	0.7643345271141709	0.44514586740622997	0.747323009908399	-6.231429795901611	0	Exon
ENSG00000103174.11	e865504	NAGPA	0.0448963610020481	-2.4780643988897797	0.764332630342268	0.445146996085734	0.747323009908399	-5.34640284642703	0	Exon
ENSG00000183354.11	e526344	KIAA2026	-0.0569350742588362	-3.14239705555135	-0.7643323081723259	0.445147187794035	0.747323009908399	-5.1751620115995705	0	Exon
ENSG00000152990.13	e282705	ADGRA3	0.0309634822301424	0.870443121814657	0.764316757004573	0.445156441624592	0.7473350061059959	-6.14197196588501	0	Exon
ENSG00000136381.12	e843331	IREB2	0.0154347957453631	1.0267631778272	0.764307842014211	0.44516174660128205	0.7473403728289699	-6.164858348932049	0	Exon
ENSG00000145242.13	e290794	EPHA5	0.043774619434722	-2.02934096867683	0.764304006780978	0.445164028815993	0.747340664893098	-5.50042188908247	0	Exon
ENSG00000174227.15	e274225	PIGG	0.0267720285658835	-0.7512046123626679	0.7642966659794809	0.44516839709186407	0.747344459014039	-5.8015488076444806	0	Exon
ENSG00000122565.18	e432845	CBX3	0.0197449677943614	0.263529888327823	0.7642863004775791	0.44517456531186	0.7473479237114151	-6.03846420542053	0	Exon
ENSG00000144589.20	e188954	STK11IP	-0.034120456190366	-1.56765909995381	-0.7642860375328009	0.445174721783572	0.7473479237114151	-5.57367964300936	0	Exon
ENSG00000186792.16	e224469	HYAL3	-0.0479681833559432	-0.6489048272266971	-0.764282569222534	0.445176785689253	0.7473479237114151	-5.83828594505037	0	Exon
ENSG00000135912.10	e186492	TTLL4	-0.032041154564012	-1.42152261829277	-0.7642656525768899	0.44518685244529405	0.747354232525979	-5.61371698952358	0	Exon
ENSG00000149273.14	e655727	RPS3	-0.0127434480572377	3.2722116861644306	-0.7642636589352009	0.445188038830002	0.747354232525979	-6.369064529474571	0	Exon
ENSG00000100601.9	e795405	ALKBH1	-0.0347155253327435	-1.9499797636219298	-0.764256409139055	0.44519235308453703	0.747354232525979	-5.479949105307179	0	Exon
ENSG00000134830.5	e1059861	C5AR2	-0.0825459455306387	-3.6930235726059504	-0.764252022730729	0.445194963387761	0.747354232525979	-5.0901310053883	0	Exon
ENSG00000130158.13	e1023586	DOCK6	0.0322719392102102	-0.614834236660068	0.7642515046210949	0.445195271709669	0.747354232525979	-5.83487574445462	0	Exon
ENSG00000145241.10	e290980	CENPC	-0.020059919407561	0.151190792065206	-0.7642447409132521	0.445199296736384	0.747354232525979	-6.01338386911919	0	Exon
ENSG00000229589.1	e212869	ACVR2B-AS1	-0.0373298636108502	-1.6781186586727102	-0.764243435677019	0.445200073474091	0.747354232525979	-5.55555095460263	0	Exon
ENSG00000183474.15	e334108	GTF2H2C	-0.0755085315482915	-3.39549681601185	-0.7642397387044291	0.44520227352296793	0.747354232525979	-5.12983523244991	0	Exon
ENSG00000003400.14	e178585	CASP10	-0.0420561227833873	-2.11222867333605	-0.764239474485941	0.445202430758234	0.747354232525979	-5.43070739201579	0	Exon
ENSG00000168702.17	e155648	LRP1B	0.0213019199876699	0.49543270974002895	0.7642364399166679	0.445204236619409	0.747354232525979	-6.0807387917195	0	Exon
ENSG00000154229.11	e968249	PRKCA	0.0157523117440218	2.01768995521949	0.7642323630782929	0.44520666273774795	0.747354232525979	-6.2799442040817794	0	Exon
ENSG00000258555.6	e1123912	SPECC1L-ADORA2A	-0.0226305954150982	-0.431314143337302	-0.764225025024394	0.44521102961797104	0.747354232525979	-5.8814211545324895	0	Exon
ENSG00000137200.12	e390270	CMTR1	0.0174544381576053	0.125475334251626	0.764224705407621	0.445211219822659	0.747354232525979	-6.01146175590927	0	Exon
ENSG00000166140.17	e816965	ZFYVE19	-0.0300041046287867	-1.0899331757089898	-0.7642165859334991	0.44521605175627393	0.747354232525979	-5.7163593240777395	0	Exon
ENSG00000165795.22	e767855	NDRG2	-0.0174047119773725	5.16362723395149	-0.7642134759345109	0.44521790253786103	0.747354232525979	-6.47530779303661	0	Exon
ENSG00000245060.6	e371801	LINC00847	0.0678485046606925	-3.6189383391448904	0.7642114150407779	0.44521912899218796	0.747354232525979	-5.09074277275208	0	Exon
ENSG00000141425.17	e995367	RPRD1A	0.0139071857298712	1.66949987510556	0.7642075613844641	0.44522142233904205	0.747354232525979	-6.240729186674679	0	Exon
ENSG00000100997.18	e1084642	ABHD12	-0.03654703785657	-0.46326136020471903	-0.764204634758364	0.44522316400607703	0.747354232525979	-5.87372268697452	0	Exon
ENSG00000196132.11	e1102624	MYT1	0.0365161112076885	-1.93511367190511	0.764203075581475	0.4452240918908	0.747354232525979	-5.482420026891191	0	Exon
ENSG00000137207.11	e393834	YIPF3	-0.0216200755614699	-0.298622346698047	-0.764201987399191	0.44522473948168395	0.747354232525979	-5.91970782249809	0	Exon
ENSG00000165516.10	e780197	KLHDC2	0.0176860940093635	0.658576480082051	0.764196081959595	0.4452282538920321	0.747354232525979	-6.10600457042997	0	Exon
ENSG00000198860.11	e87161	TSEN15	-0.0499372438351743	-2.7623946017391097	-0.7641938700059531	0.445229570260911	0.747354232525979	-5.260691257935941	0	Exon
ENSG00000188157.13	e803	AGRN	-0.023976573417371003	0.512739852686204	-0.7641935636563109	0.44522975257464403	0.747354232525979	-6.083448688676469	0	Exon
ENSG00000118894.14	e865642	EEF2KMT	-0.0429334759314784	-2.4975171035254102	-0.7641901649859292	0.445231775182392	0.747354232525979	-5.33261537146457	0	Exon
ENSG00000164068.15	e222802	RNF123	0.0224467273395541	-0.405158720721235	0.764186544573808	0.44523392975828296	0.747354232525979	-5.89143289888565	0	Exon
ENSG00000048471.13	e868079	SNX29	0.0196961784355608	0.22060082852325802	0.7641841429410459	0.445235359018764	0.747354232525979	-6.026140789524231	0	Exon
ENSG00000161956.12	e920466	SENP3	0.0267404736399935	-1.0837879822632	0.764177982238757	0.445239025389947	0.7473551318918559	-5.715015034976011	0	Exon
ENSG00000122565.18	e432855	CBX3	0.0197361368790374	0.26347496016668104	0.764176157420418	0.44524011138331304	0.7473551318918559	-6.03853806132689	0	Exon
ENSG00000157500.10	e230661	APPL1	-0.030692792973330003	-1.4520302068308701	-0.7641650039301751	0.445246749127068	0.7473598345118009	-5.624859816383599	0	Exon
ENSG00000101493.10	e1004678	ZNF516	0.0218775916038739	1.16286154873345	0.7641632357243249	0.44524780143940096	0.7473598345118009	-6.18601935958571	0	Exon
ENSG00000075413.17	e805026	MARK3	0.0166545414651931	0.8046150622550601	0.7641592902171479	0.44525014953418895	0.7473598345118009	-6.13233426500927	0	Exon
ENSG00000198963.10	e538316	RORB	-0.0338002492486673	0.597992297441139	-0.764155039708058	0.44525267915309	0.7473598345118009	-6.096953913807661	0	Exon
ENSG00000149547.14	e675025	EI24	0.0123037191456405	2.6235683790164	0.7641537369365001	0.44525345447728903	0.7473598345118009	-6.32764257173602	0	Exon
ENSG00000171202.6	e659005	TMEM126A	0.0196375956227395	0.622081215494802	0.764145111566374	0.445258587751454	0.7473621945471459	-6.096821739023401	0	Exon
ENSG00000003147.17	e428789	ICA1	0.0486269850201097	-1.8390293714594599	0.764144289289563	0.44525907712031604	0.7473621945471459	-5.54188260082771	0	Exon
ENSG00000100095.18	e1125265	SEZ6L	0.0411025649492576	-1.7477539986523798	0.764128739038188	0.44526833173673497	0.7473741894925829	-5.53195428219006	0	Exon
ENSG00000131462.7	e947716	TUBG1	-0.0404517385610487	-1.9667181220525198	-0.764113241441028	0.445277555125921	0.74738259308326	-5.478690463139711	0	Exon
ENSG00000131462.7	e947728	TUBG1	-0.0404517385610487	-1.9667181220525198	-0.764113241441028	0.445277555125921	0.74738259308326	-5.478690463139711	0	Exon
ENSG00000197056.9	e25207	ZMYM1	0.0496147912554301	-3.0655196818946804	0.764105902070619	0.4452819231876429	0.747383248281851	-5.19735189420751	0	Exon
ENSG00000240137.5	e256059	ERICH6-AS1	0.0308385360168353	-0.8952825559460601	0.764104707317775	0.44528263425288594	0.747383248281851	-5.77093880300537	0	Exon
ENSG00000145715.14	e339604	RASA1	0.0154755799930976	1.83245249830224	0.7641019357137491	0.445284283794285	0.747383248281851	-6.26032472264377	0	Exon
ENSG00000124181.14	e1091652	PLCG1	-0.0194115377389533	0.39233186260089503	-0.764098311900078	0.445286440540069	0.747383248281851	-6.0602812051174295	0	Exon
ENSG00000092421.16	e345623	SEMA6A	-0.0226687934387862	1.41581486290798	-0.76409487289723	0.445288487299534	0.747383248281851	-6.212150462776231	0	Exon
ENSG00000165359.14	e1170389	INTS6L	-0.0275976275572453	-0.926794860923089	-0.764087916900881	0.44529262725189594	0.747386658134811	-5.7484306332921795	0	Exon
ENSG00000121904.17	e24721	CSMD2	0.0373453930928298	-2.0343298374932	0.764074090235191	0.445300856438545	0.7473969313628	-5.46646595109092	0	Exon
ENSG00000259905.5	e809333	PWRN1	-0.074565018823219	-3.36112301073621	-0.764066014254157	0.445305663042936	0.7473992974788409	-5.1436338952731795	0	Exon
ENSG00000149115.13	e633103	TNKS1BP1	0.0209914145295757	0.251527407217661	0.764062647861138	0.44530766663732396	0.7473992974788409	-6.03858689408564	0	Exon
ENSG00000183048.11	e982203	SLC25A10	0.047699523598163	-2.81235301695274	0.7640610940949659	0.445308591402502	0.7473992974788409	-5.25223007236239	0	Exon
ENSG00000198898.12	e465926	CAPZA2	0.0164446048200085	1.4116477821264	0.764054422875255	0.44531256196847496	0.74740133741262	-6.20802488265799	0	Exon
ENSG00000114166.7	e207832	KAT2B	-0.0186586452734372	1.27339145832425	-0.764049242564279	0.445315645191726	0.74740133741262	-6.198980553445081	0	Exon
ENSG00000241878.10	e1130230	PISD	-0.0373598836182829	-1.9378043682596	-0.764042769603119	0.445319497793121	0.74740133741262	-5.4746128353609205	0	Exon
ENSG00000174125.7	e284575	TLR1	0.0362251209732293	-1.26497070424278	0.7640387549244909	0.44532188727424704	0.74740133741262	-5.69564705688076	0	Exon
ENSG00000153234.13	e160482	NR4A2	-0.11324186881443599	-3.57165294080562	-0.7640365749627809	0.445323184760343	0.74740133741262	-5.1057733794411	0	Exon
ENSG00000187323.11	e999685	DCC	-0.034748331593418995	-1.0697183684562	-0.7640241873085241	0.4453305577791621	0.74740133741262	-5.746823121215839	0	Exon
ENSG00000107862.4	e598308	GBF1	-0.0150786869256308	0.9873745026253241	-0.7640227455605879	0.44533141589892106	0.74740133741262	-6.16287078948616	0	Exon
ENSG00000177989.13	e1142183	ODF3B	0.11849766451185399	-3.9528809682389103	0.764016048076228	0.44533540221401097	0.74740133741262	-5.06908943284484	0	Exon
ENSG00000253379.5	e502967		0.0493560836262803	-2.02954651476262	0.764009025517153	0.44533958203416296	0.74740133741262	-5.45311407424721	0	Exon
ENSG00000100109.16	e1125560	TFIP11	-0.0473815011274686	-2.35971066956507	-0.764008469134343	0.44533991319361604	0.74740133741262	-5.35781507540389	0	Exon
ENSG00000157890.17	e833775	MEGF11	-0.0436613400908499	-1.94091556207794	-0.7640067634403009	0.445340928424828	0.74740133741262	-5.47340402424106	0	Exon
ENSG00000224078.12	e809682	SNHG14	0.0310023343728513	-0.35990219203763	0.7639991205361171	0.445345477507154	0.74740133741262	-5.9117323192118505	0	Exon
ENSG00000067646.11	e1178841	ZFY	-0.0191978327879321	-0.280431950956873	-0.763998668228035	0.445345746723281	0.74740133741262	-6.12792649856778	0	Exon
ENSG00000132530.16	e918166	XAF1	-0.0576780991402392	-2.62470029536072	-0.763998208981625	0.445346020069234	0.74740133741262	-5.3029005206805495	0	Exon
ENSG00000168026.17	e213606	TTC21A	0.0569557550622846	-3.2595185211440802	0.7639974701586241	0.44534645982089	0.74740133741262	-5.16347656376573	0	Exon
ENSG00000137094.14	e531951	DNAJB5	0.0414644809423166	-0.5729461919611321	0.7639967624242858	0.44534688106863	0.74740133741262	-5.84731537370888	0	Exon
ENSG00000234614.1	e67884		-0.0390640397728829	-1.6589796911177799	-0.763995076974322	0.445347884259516	0.74740133741262	-5.55175022091102	0	Exon
ENSG00000139636.15	e702082	LMBR1L	0.0301450180303936	-1.45942672319946	0.7639934877551541	0.44534883017438504	0.74740133741262	-5.60452897433413	0	Exon
ENSG00000104671.7	e492256	DCTN6	-0.0231219826828393	-0.0685264162376806	-0.7639917463145579	0.44534986669388205	0.74740133741262	-5.9714019975885595	0	Exon
ENSG00000123411.14	e711533	IKZF4	0.0197713434220319	0.7107586051839221	0.76396597125303	0.44536520837994603	0.747417807472231	-6.12189320099462	0	Exon
ENSG00000103222.18	e870004	ABCC1	0.0417970863304902	-2.34479465849632	0.7639632148826009	0.445366849029034	0.747417807472231	-5.36374734566779	0	Exon
ENSG00000105829.11	e453513	BET1	0.0146913421998723	1.4938324412004298	0.7639619591239649	0.445367596483876	0.747417807472231	-6.22040103143934	0	Exon
ENSG00000131966.13	e784037	ACTR10	0.0162090516422058	0.9548675864741041	0.7639610888999309	0.44536811446056107	0.747417807472231	-6.1518879160085	0	Exon
ENSG00000168439.16	e640524	STIP1	-0.0201974331206599	2.04191518482844	-0.7639503883742259	0.445374483679458	0.747424957852164	-6.27625439504269	0	Exon
ENSG00000064490.13	e1036724	RFXANK	0.0212515699326863	0.107016842282706	0.763941952742728	0.4453795048137629	0.747427744116339	-6.00441548063295	0	Exon
ENSG00000130348.11	e406247	QRSL1	0.0241720345514578	-0.257770972059003	0.763938882162127	0.445381332521083	0.747427744116339	-5.92515370816997	0	Exon
ENSG00000069702.10	e49172	TGFBR3	0.0479956180549367	-2.5345571187850697	0.763933650511442	0.445384446575995	0.747427744116339	-5.33387992135677	0	Exon
ENSG00000136193.16	e433954	SCRN1	-0.0120262907718543	3.1040339887245	-0.763933429867995	0.44538457791069	0.747427744116339	-6.3603068491979595	0	Exon
ENSG00000180902.17	e199272	D2HGDH	-0.0287693351844963	-1.07752749458999	-0.763923238134875	0.44539064441073606	0.7474343862709301	-5.71125761552855	0	Exon
ENSG00000159733.13	e276680	ZFYVE28	0.0530387619124184	-3.0970911059070803	0.763883822558718	0.44541410647823104	0.7474688749456451	-5.21925497496429	0	Exon
ENSG00000032219.18	e784286	ARID4A	-0.0204860235337006	0.5974715377915129	-0.7638816273935001	0.44541541316809796	0.7474688749456451	-6.09959467325006	0	Exon
ENSG00000172915.18	e752066	NBEA	0.0191838341843014	2.1411502054776297	0.763877217379757	0.44541803827110904	0.747469741696731	-6.287723129250961	0	Exon
ENSG00000162669.15	e49009	HFM1	-0.0558244689839869	-2.64834773697294	-0.7638696130119119	0.44542256486485704	0.7474737993747309	-5.29065101615648	0	Exon
ENSG00000153140.8	e340417	CETN3	-0.0191774863290352	0.77185670643515	-0.763842709458708	0.445438579748014	0.7474926035518199	-6.1251529904379	0	Exon
ENSG00000145362.17	e304755	ANK2	0.0132026485069109	3.0648938409538298	0.7638382014976309	0.44544126323507793	0.7474926035518199	-6.358306598483651	0	Exon
ENSG00000012124.15	e1041959	CD22	-0.0345850830130385	-1.5033449386933402	-0.763838062858857	0.44544134576374395	0.7474926035518199	-5.614771317844401	0	Exon
ENSG00000240682.9	e247339	ISY1	-0.0236279380629167	-0.6456859775534941	-0.763836619380491	0.44544220503574794	0.7474926035518199	-5.826916474898581	0	Exon
ENSG00000161036.11	e460536	LRWD1	0.0601686159336201	-3.3724272433124898	0.76383166029996	0.445445157078255	0.7474931434165419	-5.13953605304311	0	Exon
ENSG00000146731.10	e442216	CCT6A	0.0139813023437325	2.0082963671228797	0.763828994305813	0.445446744096442	0.7474931434165419	-6.274517461765139	0	Exon
ENSG00000152578.12	e664012	GRIA4	-0.0285893182208076	-0.274810972119929	-0.7638105905159351	0.4454576996285661	0.747507989040419	-5.9257168617546	0	Exon
ENSG00000004848.7	e1147990	ARX	-0.0569734120833663	-3.0792938708564597	-0.7637971521758409	0.445465699391654	0.7475138169326692	-5.19439105638249	0	Exon
ENSG00000167775.10	e1018556	CD320	-0.0644240113774128	-2.95216654894835	-0.7637943339447971	0.4454673770780829	0.7475138169326692	-5.22892022849558	0	Exon
ENSG00000178965.13	e45011	ERICH3	0.0347388439537289	-1.8829665080051499	0.7637909673302551	0.44546938122068	0.7475138169326692	-5.546453645364161	0	Exon
ENSG00000245958.6	e306073		-0.0291263107946909	0.136641376951706	-0.7637905871617879	0.44546960753494896	0.7475138169326692	-6.0088536861604	0	Exon
ENSG00000133812.15	e618435	SBF2	0.0161828710900159	1.2477473380876	0.7637718686848621	0.445480750724688	0.7475289770019591	-6.1977042689551505	0	Exon
ENSG00000214078.12	e1088741	CPNE1	-0.0286842289328241	-0.34940957158826796	-0.7637631444540949	0.445485944351236	0.747534153443981	-5.90125236325657	0	Exon
ENSG00000204267.13	e386198	TAP2	-0.0430893043401943	-1.9332423370552798	-0.763750449006752	0.44549350214676703	0.747543296940146	-5.489380012192591	0	Exon
ENSG00000156504.16	e1170161	FAM122B	0.0247761655068352	-0.5051085735163301	0.763743798929947	0.44549746106929206	0.7475464014274201	-5.86072273201058	0	Exon
ENSG00000143797.11	e110722	MBOAT2	-0.0237713062442881	-0.167134085867883	-0.7637385550642399	0.44550058286067606	0.747547531004272	-5.9418398546915	0	Exon
ENSG00000150773.10	e666201	PIH1D2	0.0614528986279043	-2.16212740578996	0.763732257332668	0.445504332058691	0.747547531004272	-5.42652297698344	0	Exon
ENSG00000144802.11	e238207	NFKBIZ	-0.0618972043413997	-2.61848808395944	-0.763732041218365	0.44550446071729205	0.747547531004272	-5.2983717967834005	0	Exon
ENSG00000102595.18	e761104	UGGT2	0.0296209682696062	-1.2579044796791101	0.7637239094425151	0.44550930179550297	0.7475521156452251	-5.665729766125731	0	Exon
ENSG00000134569.9	e630177	LRP4	-0.026029040361134997	1.25828174506442	-0.763720322561737	0.44551143717755104	0.747552160181977	-6.19738215114819	0	Exon
ENSG00000138942.15	e1129468	RNF185	-0.0235719938004234	-0.29657916852596006	-0.7637077887925992	0.44551889896739294	0.7475611421966121	-5.91199792612127	0	Exon
ENSG00000126705.13	e20031	AHDC1	0.0388994131234112	-1.89918153414227	0.763695405803979	0.445526271062553	0.7475684329132121	-5.49754854075827	0	Exon
ENSG00000113597.17	e332502	TRAPPC13	0.0252649133738158	-0.7895161170563559	0.7636850084558091	0.44553246107935496	0.7475684329132121	-5.80602325646613	0	Exon
ENSG00000184840.11	e368982	TMED9	0.0159500935583152	0.839510643356142	0.763684815858872	0.44553257574158295	0.7475684329132121	-6.1415930736973605	0	Exon
ENSG00000005801.16	e613791	ZNF195	0.0285972856604965	-1.1654432180856	0.76368451367852	0.44553275564412603	0.7475684329132121	-5.6986944430453494	0	Exon
ENSG00000015133.18	e798461	CCDC88C	-0.0272630921136452	0.0395425481630886	-0.763681644693544	0.44553446369138	0.7475684329132121	-5.99571835045572	0	Exon
ENSG00000159658.10	e35327	EFCAB14	-0.0148255990796996	1.6157831224831203	-0.7636792367154899	0.44553589728152904	0.7475684329132121	-6.239296490616	0	Exon
ENSG00000168268.10	e227648	NT5DC2	0.0428049635152294	-2.0784262812801297	0.763655900062989	0.445549790898336	0.7475878213084691	-5.43979585593583	0	Exon
ENSG00000115977.18	e131160	AAK1	0.0230058530117773	-0.0117056985364698	0.7636527433924191	0.44555167026023	0.7475878213084691	-5.98122630180407	0	Exon
ENSG00000087152.15	e950567	ATXN7L3	0.0182467238812103	0.7722616856469608	0.763629836410404	0.44556530834410707	0.747605036968838	-6.126654097794911	0	Exon
ENSG00000130844.16	e1070367	ZNF331	0.0382360205148436	-1.13331025260682	0.7636284252251071	0.4455661485264721	0.747605036968838	-5.69980901668464	0	Exon
ENSG00000183044.11	e866102	ABAT	-0.01656617229719	2.5478287853909	-0.76362115967595	0.44557047425643803	0.747606946541802	-6.3215733977174695	0	Exon
ENSG00000100150.16	e1130609	DEPDC5	-0.0495213937437868	-3.09773505249221	-0.7636194290963921	0.44557150460465106	0.747606946541802	-5.19796361012025	0	Exon
ENSG00000177853.14	e594493	ZNF518A	0.0285793922495588	-0.9950837791152101	0.763604317068019	0.4455805020249671	0.7476156235471679	-5.73763981603282	0	Exon
ENSG00000093144.18	e411043	ECHDC1	0.0555361394874843	-3.20144547775469	0.7636016095059259	0.445582114068003	0.7476156235471679	-5.1832553192730995	0	Exon
ENSG00000013306.15	e951091	SLC25A39	-0.0206686746561758	0.211828220944142	-0.76360011625195	0.44558300313109994	0.7476156235471679	-6.02339854436971	0	Exon
ENSG00000196632.10	e1156518	WNK3	-0.0257274670302156	-0.872920825305215	-0.7635928356210729	0.4455873379341839	0.747619358032144	-5.77175757265432	0	Exon
ENSG00000161277.10	e1044226	THAP8	-0.0543403299528349	-3.08951817613821	-0.7635821931842941	0.445593674360875	0.747620335823734	-5.18554610879257	0	Exon
ENSG00000100714.15	e787152	MTHFD1	0.0207192334543588	0.627701400482092	0.7635799313261309	0.445595021060829	0.747620335823734	-6.10756104059335	0	Exon
ENSG00000170037.13	e922068	CNTROB	0.0246268360554552	-0.639230023565329	0.7635796230456909	0.44559520460976704	0.747620335823734	-5.8310519893281505	0	Exon
ENSG00000103194.15	e906223	USP10	0.0248722838173839	-0.8077521498629581	0.763556434619535	0.445609011029673	0.747620335823734	-5.80324692443691	0	Exon
ENSG00000103194.15	e906237	USP10	0.0248722838173839	-0.8077521498629581	0.763556434619535	0.445609011029673	0.747620335823734	-5.80324692443691	0	Exon
ENSG00000103194.15	e906242	USP10	0.0248722838173839	-0.8077521498629581	0.763556434619535	0.445609011029673	0.747620335823734	-5.80324692443691	0	Exon
ENSG00000103194.15	e906268	USP10	0.0248722838173839	-0.8077521498629581	0.763556434619535	0.445609011029673	0.747620335823734	-5.80324692443691	0	Exon
ENSG00000103194.15	e906270	USP10	0.0248722838173839	-0.8077521498629581	0.763556434619535	0.445609011029673	0.747620335823734	-5.80324692443691	0	Exon
ENSG00000103194.15	e906302	USP10	0.0248722838173839	-0.8077521498629581	0.763556434619535	0.445609011029673	0.747620335823734	-5.80324692443691	0	Exon
ENSG00000103194.15	e906307	USP10	0.0248722838173839	-0.8077521498629581	0.763556434619535	0.445609011029673	0.747620335823734	-5.80324692443691	0	Exon
ENSG00000146021.14	e352066	KLHL3	0.0187381986015304	0.500649000463761	0.763551063443159	0.445612209070169	0.7476213316994891	-6.080351803998459	0	Exon
ENSG00000109686.17	e311462	SH3D19	-0.0446696323342993	-2.1788786026914	-0.763548353362665	0.445613822678312	0.7476213316994891	-5.413482833631799	0	Exon
ENSG00000108946.14	e969328	PRKAR1A	-0.0306713829589802	0.453137475508798	-0.763544603764654	0.445616055230753	0.7476215389275992	-6.074701094395009	0	Exon
ENSG00000173486.12	e640797	FKBP2	-0.0151378119612517	2.2046282660442404	-0.7635365789169641	0.445620833335997	0.74762601687307	-6.294419956554131	0	Exon
ENSG00000198598.6	e746150	MMP17	0.0399299053653943	-1.77874028925551	0.763520002178973	0.44563070344774497	0.74763696016134	-5.532865575283919	0	Exon
ENSG00000125149.11	e894337	C16orf70	0.0290188426680383	-1.17303770319085	0.763518539741751	0.445631574217272	0.74763696016134	-5.698517736840871	0	Exon
ENSG00000040275.16	e364793	SPDL1	-0.032039042688733	-1.36791597766316	-0.763489982197505	0.445648578246065	0.747660826157583	-5.630890152351849	0	Exon
ENSG00000257835.1	e722829		0.0636824541758288	-3.5597824503291102	0.763487564355986	0.445650017919349	0.747660826157583	-5.11273970289469	0	Exon
ENSG00000100092.20	e1133223	SH3BP1	0.0461834971566316	-2.68572811589973	0.763479985361256	0.44565453075355604	0.7476648587717379	-5.29062417581197	0	Exon
ENSG00000169598.15	e5511	DFFB	0.0337353524903318	-1.4601972665804899	0.7634728411375269	0.44565878473179293	0.7476684570727778	-5.6141117450841	0	Exon
ENSG00000069702.10	e49081	TGFBR3	0.0319528344412538	-0.976951901710419	0.7634533965818829	0.445670362974604	0.747678297736335	-5.75029026583743	0	Exon
ENSG00000164011.17	e30428	ZNF691	-0.0187248252116573	0.848556182035235	-0.763452262187269	0.44567103845414796	0.747678297736335	-6.14177232240429	0	Exon
ENSG00000126934.13	e1012414	MAP2K2	-0.0245097625163591	0.17823436264252696	-0.7634491771203029	0.44567287547184997	0.747678297736335	-6.01830720233981	0	Exon
ENSG00000128641.18	e175431	MYO1B	-0.0350722122212146	-1.1748014296501899	-0.7634488215677521	0.44567308718757503	0.747678297736335	-5.699682885146379	0	Exon
ENSG00000129667.12	e976516	RHBDF2	-0.0679050004575459	-3.25439783168894	-0.763437791437447	0.44567965516799607	0.747679992706475	-5.17462989012641	0	Exon
ENSG00000230316.6	e467149	FEZF1-AS1	0.042122213449663	-1.99428876782677	0.7634357583637579	0.445680865784233	0.747679992706475	-5.46207691359353	0	Exon
ENSG00000137474.19	e656804	MYO7A	-0.0774957942962325	-3.6012643132627304	-0.763434458055856	0.445681640067956	0.747679992706475	-5.08484824478751	0	Exon
ENSG00000083168.9	e496144	KAT6A	0.0163049868466648	0.7443886039886479	0.763430978420018	0.445683712062064	0.747679992706475	-6.124904329420859	0	Exon
ENSG00000141682.11	e1002353	PMAIP1	-0.0786205555485235	-3.36891640623222	-0.763429414161422	0.445684643521846	0.747679992706475	-5.13299222520025	0	Exon
ENSG00000166888.10	e714444	STAT6	0.0282508480005499	-0.9773599737862791	0.763424514119588	0.44568756132788395	0.747681349215428	-5.7514620441133	0	Exon
ENSG00000138688.15	e307131	KIAA1109	0.0153224078055193	2.02096547463611	0.7634019572198442	0.445700993325216	0.7477000732023179	-6.28031544931246	0	Exon
ENSG00000124224.16	e1098250	PPP4R1L	0.0299875437104682	-1.25913697797157	0.7633986863106601	0.445702941078566	0.7477000732023179	-5.664808576436171	0	Exon
ENSG00000185627.17	e608498	PSMD13	-0.0149672804450067	1.2639910764037	-0.7633941883008629	0.44570561955087	0.747700497031609	-6.19529997386279	0	Exon
ENSG00000102893.15	e885320	PHKB	-0.0278711550168222	-0.7142883536202541	-0.763391005473973	0.44570751486437105	0.747700497031609	-5.812436401601701	0	Exon
ENSG00000156931.15	e267049	VPS8	0.0216391053619768	-0.25486854829410105	0.7633876357139159	0.44570952149807797	0.747700497031609	-5.92402170658884	0	Exon
ENSG00000276805.2	e577066		-0.0576036147084874	-2.9098859496133302	-0.7633723432386701	0.44571862796696904	0.7477076683612909	-5.2266932085981	0	Exon
ENSG00000138246.15	e249632	DNAJC13	0.0222083151439215	-0.379797703901394	0.763371029112383	0.44571941051694197	0.7477076683612909	-5.8979802214380594	0	Exon
ENSG00000126814.6	e785516	TRMT5	0.0212302718743803	-0.18309156965199103	0.7633698306106129	0.44572012421427704	0.7477076683612909	-5.946574467263269	0	Exon
ENSG00000104823.8	e1047999	ECH1	-0.0173964237525119	1.68938860525531	-0.7633540892832242	0.44572949809790097	0.7477197432678521	-6.24687375617651	0	Exon
ENSG00000164104.11	e315961	HMGB2	0.0658858211297463	-3.56946882858998	0.763350658917837	0.445731540878709	0.7477197432678521	-5.1004539823505	0	Exon
ENSG00000138674.16	e295990	SEC31A	0.0212790810171341	-0.061446658404867995	0.7633365918158179	0.44573991788666906	0.7477302396702931	-5.97306063669998	0	Exon
ENSG00000168036.16	e214299	CTNNB1	0.011524588663735002	3.0301637389189797	0.763329185161827	0.445744328610956	0.7477302396702931	-6.3564219159779	0	Exon
ENSG00000114270.16	e219428	COL7A1	0.0659324766211501	-3.67086730162834	0.7633278068144721	0.44574514943106897	0.7477302396702931	-5.08854187434393	0	Exon
ENSG00000115423.18	e137574	DNAH6	0.0495866418741129	-2.50178990822716	0.763322986905437	0.44574801974357103	0.7477302396702931	-5.33741016542508	0	Exon
ENSG00000204304.11	e385620	PBX2	-0.0173949537829058	0.48060996495680697	-0.7633210199207919	0.445749191109092	0.7477302396702931	-6.080030436827871	0	Exon
ENSG00000072121.15	e788891	ZFYVE26	0.0312997659333526	-1.63314975063348	0.76331889914642	0.44575045406041397	0.7477302396702931	-5.56189356616135	0	Exon
ENSG00000140105.17	e802677	WARS	-0.12822049367856697	-3.2596852580731897	-0.763307670107222	0.44575714114717896	0.7477379186343069	-5.1908426535296295	0	Exon
ENSG00000051108.14	e889103	HERPUD1	-0.0234158835039945	0.611419793538121	-0.763301267835318	0.445760953836348	0.747740775873435	-6.10003219746922	0	Exon
ENSG00000068400.13	e1153657	GRIPAP1	-0.0183800797329195	0.784538850453611	-0.7632897223808879	0.44576782944731297	0.747748770952943	-6.1304517380084596	0	Exon
ENSG00000108018.15	e599827	SORCS1	-0.0273355641403079	-0.24406970476922304	-0.7632815299912199	0.445772708259954	0.7477534164633299	-5.93799847189432	0	Exon
ENSG00000071794.15	e255179	HLTF	-0.0230894466468258	-0.0161298981170848	-0.76326421264651	0.44578302135627096	0.747767177528086	-5.98221722820555	0	Exon
ENSG00000065717.14	e1011027	TLE2	-0.0649908623707762	-3.41801670551858	-0.7632559339348041	0.44578795167252794	0.7477690979997379	-5.113011291048879	0	Exon
ENSG00000127081.13	e542644	ZNF484	-0.0237117661602792	-0.544002570573929	-0.7632552060600419	0.44578838515363595	0.7477690979997379	-5.85106281095739	0	Exon
ENSG00000067057.16	e566914	PFKP	0.0258137065314046	1.55402816998296	0.763243232768763	0.445795515804433	0.747771705833167	-6.234273430488581	0	Exon
ENSG00000182173.12	e973521	TSEN54	-0.0339866335565051	-1.61864059080856	-0.7632418720031899	0.445796326207631	0.747771705833167	-5.561212520225481	0	Exon
ENSG00000067646.11	e1178826	ZFY	-0.0191814357786885	-0.280400717658098	-0.7632359546557701	0.445799850290473	0.747771705833167	-6.1284976562515405	0	Exon
ENSG00000254876.5	e544426		0.0554568906204256	-3.3114547090353197	0.763234820722332	0.445800525607614	0.747771705833167	-5.150041588798071	0	Exon
ENSG00000101596.14	e986499	SMCHD1	-0.0208806427907895	0.25709505977018604	-0.763233208556357	0.44580148573844897	0.747771705833167	-6.03423491933041	0	Exon
ENSG00000116016.13	e124569	EPAS1	-0.0227654402038641	1.86432196452565	-0.7632313433158701	0.44580259659013105	0.747771705833167	-6.265224834502491	0	Exon
ENSG00000070882.12	e432510	OSBPL3	0.0566265323493603	-2.7669815027353297	0.763218983142737	0.445809957782336	0.747779259702182	-5.26642079141712	0	Exon
ENSG00000087258.13	e888393	GNAO1	-0.0181455950141143	2.4337721643704002	-0.763216697573873	0.44581131897733295	0.747779259702182	-6.312670416598799	0	Exon
ENSG00000197965.11	e80999	MPZL1	0.0399923794821509	-1.9746001674709401	0.7632107707692671	0.44581484876032107	0.7477816420274742	-5.47443970611673	0	Exon
ENSG00000168702.17	e155668	LRP1B	0.0213777267171071	0.104340890209738	0.7632006810196109	0.44582085787433295	0.747784725526594	-6.00472258708539	0	Exon
ENSG00000272525.1	e335577		-0.0340270048608634	-1.6754421633458798	-0.7632006000741851	0.445820906082882	0.747784725526594	-5.557901400132179	0	Exon
ENSG00000102125.15	e1176645	TAZ	0.0281424641018199	-1.22407091989927	0.7631968934525	0.4458231136333	0.7477848899943721	-5.67358504769503	0	Exon
ENSG00000002330.13	e640960	BAD	-0.039864267116924	-2.08167811791577	-0.7631817930452179	0.445832107038279	0.747794392269831	-5.442023172156769	0	Exon
ENSG00000166788.9	e622103	SAAL1	-0.0304172475493667	-1.07128051640586	-0.763180297321807	0.44583299785740704	0.747794392269831	-5.71294180692622	0	Exon
ENSG00000089335.20	e1040805	ZNF302	-0.0303466660121733	-0.851013825696218	-0.7631740503831741	0.44583671840416605	0.747794453982082	-5.77095680594575	0	Exon
ENSG00000185507.19	e609530	IRF7	-0.0517432729530624	-2.3048760388147898	-0.7631731516084319	0.44583725369717503	0.747794453982082	-5.3917257977353	0	Exon
ENSG00000246379.6	e888337		0.0533811823228903	-3.0624449934524196	0.7631673957071601	0.44584068181036396	0.7477955822981679	-5.190050542128629	0	Exon
ENSG00000274944.4	e27270		-0.0749445612995495	-3.6558213215629705	-0.7631579614486469	0.445846300720797	0.7477955822981679	-5.084104757912191	0	Exon
ENSG00000153157.12	e374846	SYCP2L	-0.0420945058848947	-2.4358089807439	-0.7631579294080809	0.44584631980377204	0.7477955822981679	-5.34674433522649	0	Exon
ENSG00000099331.13	e1032428	MYO9B	0.0593722568927022	-3.4517620134049602	0.7631578543466491	0.44584636450945897	0.7477955822981679	-5.1260349068992195	0	Exon
ENSG00000166313.18	e615356	APBB1	0.0635470081462569	-3.5912534167318704	0.763144553415624	0.4458542864245921	0.7478019942591679	-5.09616236914942	0	Exon
ENSG00000131446.16	e371768	MGAT1	0.04911290040710299	-2.62890029353333	0.763143455219718	0.44585494050381497	0.7478019942591679	-5.29508533128312	0	Exon
ENSG00000116984.12	e105614	MTR	-0.0173208672166468	1.01931603667199	-0.7631408098951981	0.4458565160462751	0.7478019942591679	-6.16860722465132	0	Exon
ENSG00000146221.9	e394705	TCTE1	-0.0736311915417336	-3.40477070110334	-0.7631313075709821	0.44586217561077296	0.7478079484151401	-5.120292553113731	0	Exon
ENSG00000149806.10	e643275	FAU	-0.0182930641912952	2.50752729260226	-0.763119300006414	0.44586932734996604	0.747816405204787	-6.31879266856543	0	Exon
ENSG00000151376.16	e659812	ME3	0.0394747140295234	-1.73049083670863	0.7631147945528391	0.44587201082770006	0.747817367737963	-5.56757595860942	0	Exon
ENSG00000115464.14	e128717	USP34	0.0170296202143833	1.09950807678137	0.7631037901518058	0.4458785651600449	0.747823418732088	-6.18043248522091	0	Exon
ENSG00000135537.16	e406623	LACE1	-0.0565631462160886	-3.3516437582163103	-0.763101653413384	0.44587983782940904	0.747823418732088	-5.1274489336564	0	Exon
ENSG00000197935.6	e378829	ZNF311	0.0698223305510467	-3.6648921594615604	0.7630971684057071	0.445882509165423	0.747824360854593	-5.093797411369589	0	Exon
ENSG00000182095.14	e427021	TNRC18	-0.0261005425446277	-0.537895490737182	-0.7630935995446241	0.44588463483769797	0.747824387797261	-5.8559375467990495	0	Exon
ENSG00000206503.11	e379504	HLA-A	0.0451253017700269	-0.285438422501337	0.763086762293528	0.44588870723293	0.7478259409121321	-5.935949195419821	0	Exon
ENSG00000132604.10	e898889	TERF2	-0.0171214684528115	0.31759842748874395	-0.763081913556812	0.44589159524452204	0.7478259409121321	-6.0481636903495	0	Exon
ENSG00000129158.10	e622037	SERGEF	0.0175679119106974	0.9013445381897249	0.7630814191779101	0.445891889707802	0.7478259409121321	-6.14573192719915	0	Exon
ENSG00000142230.11	e1059734	SAE1	-0.0150172381069019	0.909836643490158	-0.763076556796185	0.44589478585849	0.7478265066771691	-6.145394279835111	0	Exon
ENSG00000113108.18	e355156	APBB3	0.0405419844066472	-2.09445971334232	0.7630737691136429	0.445896446273645	0.7478265066771691	-5.443654326202	0	Exon
ENSG00000184009.9	e981716	ACTG1	-0.0165220996087078	5.465514385841731	-0.763064016680467	0.445902255100568	0.7478283049951642	-6.494109756171941	0	Exon
ENSG00000071564.14	e1009368	TCF3	-0.0623412214365134	-3.32983217673414	-0.763058089999869	0.44590578522144897	0.7478283049951642	-5.13308234467366	0	Exon
ENSG00000204178.9	e17788	TMEM57	-0.0184406393268108	0.611513208697453	-0.7630578656915731	0.445905918826972	0.7478283049951642	-6.10108348668914	0	Exon
ENSG00000154001.13	e786138	PPP2R5E	0.0255386730970815	-0.6108068491242061	0.763054678396354	0.44590781728907397	0.7478283049951642	-5.84666513782348	0	Exon
ENSG00000129187.14	e317062	DCTD	0.0189488227714337	0.0237422190847441	0.763054259786607	0.44590806662770704	0.7478283049951642	-5.98991628481017	0	Exon
ENSG00000091986.15	e240317	CCDC80	0.0303189408320555	1.62829821066055	0.7630200126990171	0.445928465663193	0.747856180054024	-6.24257245089226	0	Exon
ENSG00000137760.14	e664296	ALKBH8	-0.0246344923920491	-0.44187690142881497	-0.763019271595075	0.44592890710241295	0.747856180054024	-5.885859052271201	0	Exon
ENSG00000160055.19	e23417	TMEM234	0.0325507529176564	-1.61388170305474	0.7629871612690279	0.44594803388657106	0.747884718847723	-5.5679657973615395	0	Exon
ENSG00000158806.13	e487446	NPM2	0.0453477503875432	-2.79949373093849	0.7629817517266971	0.44595125617185793	0.7478865845878191	-5.303441942154559	0	Exon
ENSG00000155903.11	e253156	RASA2	-0.0309252044385777	-1.25783313924813	-0.76296497593908	0.445961249037859	0.7478984378367579	-5.66328068689684	0	Exon
ENSG00000148498.15	e576055	PARD3	0.0552185521433642	-3.2246101730546	0.76296142651355	0.44596336334747205	0.7478984378367579	-5.17072226630598	0	Exon
ENSG00000100271.16	e1138116	TTLL1	-0.022852336150327005	0.13499743130147399	-0.76295926065636	0.44596465350066294	0.7478984378367579	-6.01036718986051	0	Exon
ENSG00000154556.17	e318710	SORBS2	0.0210964580686879	0.9449538239832079	0.762939611604595	0.445976358103414	0.747908763640364	-6.15658626101936	0	Exon
ENSG00000168477.17	e385035	TNXB	0.04862299972970201	-2.67171789801863	0.762938967539	0.44597674176520297	0.747908763640364	-5.289517503064291	0	Exon
ENSG00000166801.15	e634774	FAM111A	0.0466709465182147	-2.19322752783796	0.762935367760202	0.4459788861117171	0.747908763640364	-5.415575461434389	0	Exon
ENSG00000137831.14	e836172	UACA	0.0258323875331294	-0.271361542514799	0.7629347567865871	0.445979250062204	0.747908763640364	-5.9238302618490195	0	Exon
ENSG00000165443.11	e581960	PHYHIPL	-0.019301890769015	3.8882189503447098	-0.762930375976767	0.445981859669016	0.7479096017370122	-6.40765881011691	0	Exon
ENSG00000135108.14	e738126	FBXO21	-0.0152057045877385	1.4360657116198603	-0.762918670041191	0.44598883282652707	0.747917757446288	-6.21917806618964	0	Exon
ENSG00000236287.7	e619303	ZBED5	0.0176174167057915	0.7857754889463259	0.762898263079288	0.44600098928371995	0.74792754724558	-6.13085099424924	0	Exon
ENSG00000235776.2	e1119197		-0.0342872656282937	-1.80883736148043	-0.762897448548172	0.44600147450503497	0.74792754724558	-5.52624959658762	0	Exon
ENSG00000108946.14	e969270	PRKAR1A	-0.0305455294280068	0.459090949356364	-0.762895852643283	0.44600242519650196	0.74792754724558	-6.076279060918409	0	Exon
ENSG00000279801.1	e977712		-0.070518803868579	-3.3574990644705998	-0.7628891599144789	0.446006412113484	0.74792754724558	-5.15669549482575	0	Exon
ENSG00000163701.18	e202763	IL17RE	0.0514248649468491	-2.92142476035072	0.7628857479377641	0.44600844466564604	0.74792754724558	-5.26380978863233	0	Exon
ENSG00000160551.10	e935458	TAOK1	0.0161866587688713	0.682370387256493	0.7628852039273191	0.446008768739158	0.74792754724558	-6.1134191261362805	0	Exon
ENSG00000109065.11	e971677	NAT9	-0.014989140158499	1.9516132397759398	-0.762882410875214	0.44601043259573603	0.74792754724558	-6.27337114474874	0	Exon
ENSG00000226210.3	e678114		-0.0672771258938696	-2.0257562080505203	-0.7628803542927199	0.44601165773029106	0.74792754724558	-5.44442910845421	0	Exon
ENSG00000167470.12	e1008077	MIDN	0.04748627478772	-1.46891866579326	0.7628749496953879	0.446014877332635	0.74792754724558	-5.60689719458164	0	Exon
ENSG00000187098.14	e234286	MITF	-0.0369074213484867	-2.12602638687889	-0.7628718720673271	0.44601671072927795	0.74792754724558	-5.434848494049441	0	Exon
ENSG00000131778.17	e62567	CHD1L	-0.0243010686635085	-0.22734575684353894	-0.76286991020934	0.44601787944450294	0.74792754724558	-5.92841072352723	0	Exon
ENSG00000164050.12	e218929	PLXNB1	-0.0258323840005508	-0.355459313365655	-0.7628662425804891	0.44602006432379604	0.747927672979464	-5.898429472999671	0	Exon
ENSG00000122483.17	e49894	CCDC18	-0.0658653725501921	-3.62477508365575	-0.762861085402043	0.44602313656769604	0.7479292867201189	-5.08013454900249	0	Exon
ENSG00000197063.10	e982881	MAFG	0.0637849277548928	-3.5969975830432896	0.7628545549049541	0.44602702694488505	0.747930584009034	-5.08738955300801	0	Exon
ENSG00000219481.10	e12162	NBPF1	-0.0459506048637669	-0.7399424663443119	-0.762847279114477	0.44603136133446497	0.747930584009034	-5.798695676176231	0	Exon
ENSG00000229117.8	e711785	RPL41	0.0153229195037756	2.0847646078177102	0.7628451103331999	0.446032653342103	0.747930584009034	-6.281996818690599	0	Exon
ENSG00000084636.17	e22400	COL16A1	0.0460539788274346	-2.19821928170158	0.76283517765295	0.44603857056307206	0.747930584009034	-5.40956380665841	0	Exon
ENSG00000173269.13	e590953	MMRN2	0.0719784601367567	-3.63869690270678	0.7628347763927809	0.44603880960776	0.747930584009034	-5.08756411488349	0	Exon
ENSG00000173821.19	e980429	RNF213	-0.026944310825577997	-0.816088609845494	-0.7628329080019671	0.446039922674348	0.747930584009034	-5.784741643605501	0	Exon
ENSG00000123384.13	e714499	LRP1	0.0150244710024473	2.63850799199575	0.7628325171901691	0.44604015549498	0.747930584009034	-6.33149609570342	0	Exon
ENSG00000100504.16	e781277	PYGL	0.0364524568715191	-0.9718459489626909	0.762831453021774	0.44604078945868497	0.747930584009034	-5.7601916872184304	0	Exon
ENSG00000256223.5	e747634	ZNF10	-0.0446852415877488	-2.46088953590121	-0.762822765703695	0.446045964828384	0.747932186287882	-5.34927663867792	0	Exon
ENSG00000256223.5	e747642	ZNF10	-0.0446852415877488	-2.46088953590121	-0.762822765703695	0.446045964828384	0.747932186287882	-5.34927663867792	0	Exon
ENSG00000114346.13	e261660	ECT2	0.0461622876647006	-2.5595040255072297	0.76280833371812	0.44605456259348497	0.747943065101992	-5.33240933596199	0	Exon
ENSG00000146648.16	e441769	EGFR	-0.0228376183240605	2.704660169213	-0.76280247918947	0.446058050419311	0.7479453755215741	-6.335920409405639	0	Exon
ENSG00000160862.12	e456517	AZGP1	0.0734869673170284	-0.255113747495189	0.7627974489246372	0.44606104720377704	0.7479468625502859	-5.9400717767357305	0	Exon
ENSG00000161542.16	e976268	PRPSAP1	-0.0186646486034164	0.11998039390326799	-0.7627914664785859	0.446064611265983	0.7479493007611879	-6.00735025503672	0	Exon
ENSG00000204842.14	e735375	ATXN2	-0.0253207882827728	-0.5032197172252411	-0.7627873390818979	0.44606707018583	0.747949885884414	-5.8692933275218095	0	Exon
ENSG00000100897.17	e772479	DCAF11	-0.0163250413762069	1.1113489391779199	-0.7627818942620219	0.446070313979825	0.7479517870457929	-6.17926571570655	0	Exon
ENSG00000073331.17	e304320	ALPK1	0.0497326306497687	-2.70941466612618	0.7627659256290129	0.44607982749552205	0.7479569919473671	-5.283029973806389	0	Exon
ENSG00000119772.16	e115047	DNMT3A	-0.0450308558255983	-2.57557890785654	-0.7627612952421491	0.446082586128935	0.7479569919473671	-5.32847956830991	0	Exon
ENSG00000138780.14	e302502	GSTCD	-0.0370501982596736	-2.20132104474987	-0.7627609958028281	0.446082764525449	0.7479569919473671	-5.41638908533968	0	Exon
ENSG00000173548.8	e841441	SNX33	0.0266118333254075	-0.703022758768513	0.76275715647092	0.446085051882049	0.7479569919473671	-5.81689279772262	0	Exon
ENSG00000106034.17	e466795	CPED1	0.0521593228381674	-2.8431322201584703	0.762749631796063	0.44608953487278497	0.7479569919473671	-5.26499554202212	0	Exon
ENSG00000035681.7	e499905	NSMAF	-0.0197764251499354	-0.27414484796036	-0.7627470394201659	0.446091079343775	0.7479569919473671	-5.920851292423411	0	Exon
ENSG00000127329.15	e720747	PTPRB	-0.0319346036168452	0.0940952023328485	-0.7627440000762921	0.446092890110701	0.7479569919473671	-6.00102857702255	0	Exon
ENSG00000106299.7	e467711	WASL	0.0182574039273933	0.774014193866232	0.762736852923138	0.446097148226734	0.7479569919473671	-6.1290671966518895	0	Exon
ENSG00000272602.5	e274092	ZNF595	-0.0337730936022523	-1.11754945306284	-0.7627341846829079	0.44609873791130294	0.7479569919473671	-5.71181483941087	0	Exon
ENSG00000272602.5	e274096	ZNF595	-0.0337730936022523	-1.11754945306284	-0.7627341846829079	0.44609873791130294	0.7479569919473671	-5.71181483941087	0	Exon
ENSG00000272602.5	e274098	ZNF595	-0.0337730936022523	-1.11754945306284	-0.7627341846829079	0.44609873791130294	0.7479569919473671	-5.71181483941087	0	Exon
ENSG00000272602.5	e274101	ZNF595	-0.0337730936022523	-1.11754945306284	-0.7627341846829079	0.44609873791130294	0.7479569919473671	-5.71181483941087	0	Exon
ENSG00000145819.15	e357127	ARHGAP26	0.061646776709052	-3.39266371139561	0.7627017705458559	0.446118049869451	0.7479827772823209	-5.1384444718031395	0	Exon
ENSG00000214655.10	e587624	ZSWIM8	-0.0279758506347491	-1.14445780527801	-0.7627012886393709	0.44611833698722	0.7479827772823209	-5.69641535596938	0	Exon
ENSG00000151687.14	e174455	ANKAR	0.0415097412209973	-2.0600616648671397	0.7626911876170629	0.446124355156324	0.7479871724099549	-5.440866974707509	0	Exon
ENSG00000148408.12	e566071	CACNA1B	0.024602679289503	0.14997582286710198	0.7626898057030909	0.44612517850154293	0.7479871724099549	-6.02075899205377	0	Exon
ENSG00000160691.18	e70276	SHC1	0.0375224894635594	-1.27542721044364	0.7626836287932021	0.446128858718985	0.747989804959606	-5.66565565648211	0	Exon
ENSG00000176593.7	e1076318		-0.0198080328857111	1.02708164030463	-0.7626775852403951	0.44613245949876296	0.747992304297987	-6.16813682696236	0	Exon
ENSG00000104671.7	e492263	DCTN6	-0.0230711486132943	-0.0685985695583063	-0.7626716675159121	0.44613598532547993	0.7479946779459059	-5.97236145168818	0	Exon
ENSG00000183520.11	e27171	UTP11	-0.0192287146021244	0.0538721954675385	-0.762664114931021	0.44614048523800703	0.7479986564365959	-5.99548817453252	0	Exon
ENSG00000101639.18	e990293	CEP192	-0.0161480972926459	1.56293286391645	-0.762660601702903	0.446142578466515	0.7479986564365959	-6.23043964787153	0	Exon
ENSG00000120071.12	e953326	KANSL1	-0.0259639257141155	-0.9054102464496221	-0.762653260738548	0.44614695232981605	0.748001441919606	-5.756892589344179	0	Exon
ENSG00000172409.5	e633676	CLP1	-0.0225054502989917	-0.3495756522934289	-0.7626493391239441	0.446149288900206	0.748001441919606	-5.9086827641231	0	Exon
ENSG00000058600.15	e874484	POLR3E	-0.0264922483396594	-1.09948318605939	-0.76264599953933	0.446151278691897	0.748001441919606	-5.70765387200276	0	Exon
ENSG00000187778.13	e702656	MCRS1	-0.0148562040694862	1.40677628348912	-0.7626436471545059	0.44615268029314004	0.748001441919606	-6.21419457864131	0	Exon
ENSG00000109065.11	e971688	NAT9	-0.0284039722611934	-1.1631151315814598	-0.762638208854357	0.44615592055844105	0.74800333668733	-5.69049165687379	0	Exon
ENSG00000128512.19	e464528	DOCK4	-0.0181787381647203	0.268776625600441	-0.762621702830639	0.446165755312405	0.748011661045256	-6.03633946870641	0	Exon
ENSG00000165916.8	e631608	PSMC3	0.0171149643463394	3.2899134836004	0.762618969767536	0.446167383760362	0.748011661045256	-6.37171451732813	0	Exon
ENSG00000149499.11	e637978	EML3	-0.0272600674367182	-0.59156723905177	-0.7626168903308991	0.44616862275867103	0.748011661045256	-5.8417053175780795	0	Exon
ENSG00000161048.11	e461382	NAPEPLD	-0.0214830104822525	3.4520221264153	-0.762615709613491	0.44616932627070205	0.748011661045256	-6.3818804091072305	0	Exon
ENSG00000111731.12	e692025	C2CD5	-0.0189528289937375	0.0526386282496272	-0.7626042514489059	0.44617615347209605	0.7480147113811159	-5.996888118577889	0	Exon
ENSG00000135362.13	e627130	PRR5L	-0.0405653976093014	-1.50728315751005	-0.7626028717927621	0.446176975526662	0.7480147113811159	-5.6056098495664095	0	Exon
ENSG00000074755.14	e914775	ZZEF1	0.0217495366687451	-0.368336278219938	0.76260203159501	0.44617747615066605	0.7480147113811159	-5.89732431675421	0	Exon
ENSG00000113971.18	e249984	NPHP3	-0.0284767577452635	-0.32535641359016104	-0.7625890283538971	0.44618522405170097	0.7480241630115029	-5.902598878583031	0	Exon
ENSG00000164941.13	e507945	INTS8	0.0289352576793023	-1.09470650793561	0.762582687212088	0.44618900240984605	0.748025029150508	-5.7089988531085805	0	Exon
ENSG00000135913.10	e185821	USP37	-0.0179916461487658	0.203698713981208	-0.762581078369693	0.44618996103865505	0.748025029150508	-6.02416422383805	0	Exon
ENSG00000250349.3	e1149243		-0.020448815905596003	4.88718070401211	-0.762569211272647	0.44619703208529704	0.7480333458758491	-6.464533659621139	0	Exon
ENSG00000243649.8	e384087	CFB	0.0750316193510441	-3.10126354400759	0.7625640153992891	0.44620012808274395	0.7480333751041229	-5.216672738244919	0	Exon
ENSG00000187109.13	e722006	NAP1L1	0.0134421944689905	3.6727795105807	0.7625620991189841	0.446201269914853	0.7480333751041229	-6.39555380648048	0	Exon
ENSG00000255872.3	e534358		0.0327381867467108	-1.3245157188638998	0.7625575166640219	0.446204000416848	0.7480344150075741	-5.649262227328401	0	Exon
ENSG00000147654.14	e512259	EBAG9	0.0299377641579077	-1.51850731215264	0.7625494510962499	0.446208806389934	0.748035923646848	-5.60174199951426	0	Exon
ENSG00000267426.5	e975266		-0.0297744459432016	-1.24860265308032	-0.76254756294942	0.446209931470967	0.748035923646848	-5.66229552804044	0	Exon
ENSG00000250802.6	e337199	ZBED3-AS1	-0.0489017960561459	-2.74367380048888	-0.7625453475046501	0.44621125157952896	0.748035923646848	-5.269490682464549	0	Exon
ENSG00000127324.8	e721097	TSPAN8	-0.0920213223221385	-3.64351866801741	-0.762541840747393	0.446213341142063	0.748035923646848	-5.141023736603651	0	Exon
ENSG00000071537.13	e796134	SEL1L	0.0153561405867634	1.3431337594749901	0.762527659060328	0.446221791604946	0.7480432445035359	-6.2087504161779705	0	Exon
ENSG00000076924.11	e1017385	XAB2	-0.029755403525754	-0.649680340546844	-0.7625138479658629	0.446230021330197	0.7480432445035359	-5.82709912015463	0	Exon
ENSG00000180370.10	e272804	PAK2	-0.0174664177157556	0.588101472557249	-0.7625134159792459	0.44623027874285204	0.7480432445035359	-6.09609046373405	0	Exon
ENSG00000131238.16	e28840	PPT1	-0.0154273547215749	2.12472495298623	-0.7625077442702521	0.44623365841484897	0.7480432445035359	-6.286396062646119	0	Exon
ENSG00000247137.8	e658355		0.037814494441615	-1.9937621658728601	0.762505958367345	0.44623472260612396	0.7480432445035359	-5.46541425126229	0	Exon
ENSG00000129007.14	e834860	CALML4	-0.0343728170844271	-1.69049359717767	-0.762505570078254	0.446234953981639	0.7480432445035359	-5.54371898983039	0	Exon
ENSG00000135124.14	e740456	P2RX4	-0.0461003457396738	-2.32734301798032	-0.762503281574907	0.446236317667086	0.7480432445035359	-5.380215628096981	0	Exon
ENSG00000108946.14	e969383	PRKAR1A	-0.0123409677868117	3.4621223830519505	-0.762503007140693	0.44623648119855297	0.7480432445035359	-6.38444652292249	0	Exon
ENSG00000148950.9	e625016	IMMP1L	0.0366029757625663	-1.7772392808645099	0.762501772338915	0.446237216999894	0.7480432445035359	-5.525023822414269	0	Exon
ENSG00000124831.18	e195468	LRRFIP1	0.0280385105723842	-0.9182781410770992	0.7624938519080929	0.44624193669182105	0.7480432445035359	-5.77399700467117	0	Exon
ENSG00000127952.16	e447910	STYXL1	0.0314313644439682	-0.649333789707651	0.7624904135706879	0.44624398556567796	0.7480432445035359	-5.828159002080411	0	Exon
ENSG00000119771.14	e113804	KLHL29	-0.0250192682848097	-0.260677038684299	-0.762484003363934	0.44624780536369607	0.7480432445035359	-5.92395085533311	0	Exon
ENSG00000151687.14	e174371	ANKAR	0.0290869704493137	-0.903463878254143	0.762483779484503	0.44624793877224295	0.7480432445035359	-5.7577046296465895	0	Exon
ENSG00000108821.13	e957458	COL1A1	0.0934840277107355	-3.88880296000201	0.762482365067817	0.44624878161605797	0.7480432445035359	-5.067283336118179	0	Exon
ENSG00000106624.9	e438245	AEBP1	0.0623050062003303	-0.655262759816672	0.762481391919452	0.44624936151081895	0.7480432445035359	-5.847382580787901	0	Exon
ENSG00000103168.16	e905752	TAF1C	-0.0285479664533805	-0.767414490752858	-0.76245463259296	0.44626530744267	0.7480622087382219	-5.797787537732919	0	Exon
ENSG00000197713.14	e182585	RPE	-0.017332802671805002	0.573317088591364	-0.7624532611191329	0.446266124715219	0.7480622087382219	-6.09354378682515	0	Exon
ENSG00000196353.11	e249410	CPNE4	-0.0397950809263835	-1.97260802183674	-0.762451782953545	0.44626700556722604	0.7480622087382219	-5.497996741884281	0	Exon
ENSG00000138688.15	e306844	KIAA1109	0.0140380533054518	2.1166072647056398	0.762439051871313	0.44627459217337495	0.748063829874713	-6.28971449451749	0	Exon
ENSG00000144736.13	e234843	SHQ1	0.0296144637120065	-1.4037556225288101	0.7624379875519229	0.446275226417534	0.748063829874713	-5.630126786563831	0	Exon
ENSG00000077458.12	e661886	FAM76B	-0.0494901894321271	-3.0737355022550696	-0.762433268210617	0.446278038751211	0.748063829874713	-5.19534037323552	0	Exon
ENSG00000215908.9	e12233	CROCCP2	0.0382614328786411	-1.19477314754558	0.762431015658734	0.446279381087771	0.748063829874713	-5.68420680031801	0	Exon
ENSG00000196189.12	e73882	SEMA4A	0.028998017567119	-0.435434645416965	0.7624293238386	0.44628038927561997	0.748063829874713	-5.88388385849516	0	Exon
ENSG00000254469.7	e651806		-0.0566245157560643	-3.43934127745336	-0.7624289125346759	0.44628063437966203	0.748063829874713	-5.11688901711811	0	Exon
ENSG00000183751.14	e858743	TBL3	-0.0344914382674747	-1.9292979597999498	-0.762406800035029	0.446293811763319	0.7480797910611141	-5.48010730890446	0	Exon
ENSG00000111639.7	e682882	MRPL51	-0.0341305722343977	-1.5753602124330601	-0.762401054559246	0.44629723567037605	0.7480797910611141	-5.60426969954776	0	Exon
ENSG00000100523.14	e782358	DDHD1	0.0612800957639349	-3.41446461286935	0.762400736743244	0.4462974250672179	0.7480797910611141	-5.12992557543625	0	Exon
ENSG00000132128.16	e34785	LRRC41	-0.0163301384971356	1.34674596830047	-0.762398768793123	0.446298597833414	0.7480797910611141	-6.21158834529691	0	Exon
ENSG00000186056.9	e21573	MATN1-AS1	-0.0622999901042748	-2.94896903117969	-0.762382935726843	0.44630803334239794	0.748092069373475	-5.2363230233075395	0	Exon
ENSG00000140859.15	e891116	KIFC3	-0.0214677127499864	0.395396855373615	-0.7623713853118	0.4463149167332629	0.748095316932978	-6.06080927296607	0	Exon
ENSG00000068650.18	e764503	ATP11A	-0.0224757578323622	0.28107098375516304	-0.7623694865289009	0.44631604830575605	0.748095316932978	-6.038439017372871	0	Exon
ENSG00000076108.11	e713610	BAZ2A	-0.0255686347460873	-0.556414461465533	-0.7623690609347791	0.44631630193719	0.748095316932978	-5.846387857138669	0	Exon
ENSG00000171467.15	e393433	ZNF318	-0.0547750335246249	-2.9671331100021203	-0.7623490268973481	0.44632824124988796	0.7481101016552191	-5.23520365143257	0	Exon
ENSG00000136271.10	e438987	DDX56	-0.023820929062705998	-0.562587035536674	-0.762347177546132	0.44632934338254293	0.7481101016552191	-5.8536541023220705	0	Exon
ENSG00000137500.9	e658503	CCDC90B	-0.0160334055498176	1.1592429776018602	-0.762326345630192	0.446341758403182	0.748125260009795	-6.18117545382617	0	Exon
ENSG00000206503.11	e379492	HLA-A	0.0450809688138526	-0.285388939822083	0.7623163530717071	0.446347713653742	0.748125260009795	-5.93652007908168	0	Exon
ENSG00000206503.11	e379499	HLA-A	0.0450809688138526	-0.285388939822083	0.7623163530717071	0.446347713653742	0.748125260009795	-5.93652007908168	0	Exon
ENSG00000255545.7	e678080		-0.048976523856679	-2.47274073234989	-0.762314832124144	0.44634862009463305	0.748125260009795	-5.3491233740733	0	Exon
ENSG00000213676.10	e385133	ATF6B	-0.0209896608678776	-0.0358680713658744	-0.762311129459532	0.44635082678037397	0.748125260009795	-5.975803415651799	0	Exon
ENSG00000024862.17	e415601	CCDC28A	0.027980832339121	-0.8375794010260958	0.7623104684653199	0.446351220715305	0.748125260009795	-5.79682186568398	0	Exon
ENSG00000215788.9	e6436	TNFRSF25	0.0418803619501722	-2.2344930192958103	0.7623072141673599	0.446353160193045	0.748125260009795	-5.418165523857749	0	Exon
ENSG00000174442.11	e834104	ZWILCH	-0.0491912415301267	-2.86215149715143	-0.762296177810649	0.446359737613167	0.7481298978770781	-5.277737865683441	0	Exon
ENSG00000161048.11	e461393	NAPEPLD	-0.0214737440354237	3.4520136837467996	-0.762295488852719	0.446360148218419	0.7481298978770781	-6.382120633550549	0	Exon
ENSG00000109332.19	e301615	UBE2D3	-0.0318908301012582	-1.45310664794126	-0.7622809178588621	0.44636883229211705	0.7481391295192841	-5.6176071006065795	0	Exon
ENSG00000134072.10	e202322	CAMK1	0.0249913106501856	0.911097551802308	0.7622791142646079	0.44636990721146896	0.7481391295192841	-6.15134703449189	0	Exon
ENSG00000007516.13	e857082	BAIAP3	0.061862648746951	-0.8415913416597758	0.762275623574557	0.44637198762277097	0.7481391295192841	-5.79340487550696	0	Exon
ENSG00000122085.16	e197638	MTERF4	0.0586366673915275	-3.4068171173999304	0.7622625171189159	0.446379798969729	0.7481486843518481	-5.12742457138838	0	Exon
ENSG00000135424.15	e710103	ITGA7	0.0307043808641343	-0.448313496241313	0.76225184225566	0.44638616116402097	0.7481530439626829	-5.87989973227139	0	Exon
ENSG00000104365.13	e496517	IKBKB	0.0299590496944097	-1.3951471003341498	0.762249282201417	0.446387686958249	0.7481530439626829	-5.622495689798741	0	Exon
ENSG00000186517.13	e77978	ARHGAP30	-0.0684805360146285	-3.4454179264192497	-0.7622451330853159	0.446390159840853	0.7481530439626829	-5.1573404057342005	0	Exon
ENSG00000172409.5	e633665	CLP1	-0.0224959173123988	-0.34965750099762	-0.762243988103663	0.4463908422538929	0.7481530439626829	-5.908959267852969	0	Exon
ENSG00000010327.10	e227465	STAB1	0.0534488343407994	-1.90272837011838	0.7622110403736609	0.446410479470781	0.7481808720189541	-5.5130694826356	0	Exon
ENSG00000109606.12	e282959	DHX15	-0.0169598061203454	0.5722837244137061	-0.762209047453966	0.446411667289123	0.7481808720189541	-6.09299996418478	0	Exon
ENSG00000021776.10	e814530	AQR	0.0197525635137894	-0.0993887543903538	0.7621965111253249	0.4464191392227279	0.7481881524903651	-5.96462648245461	0	Exon
ENSG00000103742.11	e832942	IGDCC4	0.0617158936657125	-2.87171196901661	0.7621946767734671	0.446420232543654	0.7481881524903651	-5.26293427621071	0	Exon
ENSG00000135040.15	e540668	NAA35	0.0303493495469027	-1.5852119895006103	0.762180662529645	0.446428585444223	0.7481951229407791	-5.581210377719691	0	Exon
ENSG00000083845.8	e1076795	RPS5	0.0167391585568445	2.87596624523865	0.7621800251090608	0.44642896536772	0.7481951229407791	-6.344331197453751	0	Exon
ENSG00000151012.13	e308531	SLC7A11	-0.0308005091885932	2.59614565369979	-0.7621770753000559	0.446430723552684	0.7481951229407791	-6.326652712753639	0	Exon
ENSG00000169239.12	e1145674	CA5B	0.0340853137293629	-1.35984558726531	0.7621702118374359	0.44643481442159705	0.7481971182275391	-5.640016288633749	0	Exon
ENSG00000079785.14	e112640	DDX1	-0.0229393619884679	-0.37173488424446705	-0.7621679955493309	0.44643613541305793	0.7481971182275391	-5.914105797011599	0	Exon
ENSG00000089057.14	e1079850	SLC23A2	0.0159489263082636	1.04293373041135	0.7621634752945929	0.446438829662621	0.7481980962809149	-6.17276342034611	0	Exon
ENSG00000153113.23	e341785	CAST	-0.0936544690061726	-0.435959450002161	-0.762158935486563	0.446441535576068	0.74819909387275	-5.88628988923581	0	Exon
ENSG00000260682.3	e905134	RN7SKP176	0.0465004970540827	-1.31576864095193	0.7621511269900308	0.446446189785048	0.748203356621908	-5.6627420616693	0	Exon
ENSG00000008311.14	e467012	AASS	-0.0211388494599974	0.312741051385375	-0.762139189592247	0.44645330505522496	0.748209820784678	-6.044441831112139	0	Exon
ENSG00000228315.11	e1122855	GUSBP11	0.0634082998539285	-3.62203855420874	0.7621375735782491	0.446454268283214	0.748209820784678	-5.09671608027833	0	Exon
ENSG00000198363.16	e500363	ASPH	0.0212670256923093	0.440430841451508	0.762130684167922	0.446458374741693	0.748213165455482	-6.07299167185616	0	Exon
ENSG00000105136.19	e1075763	ZNF419	-0.0328005353181668	-1.3532173110991998	-0.7621218363594692	0.446463648542273	0.748214511475683	-5.6349329665172005	0	Exon
ENSG00000132953.16	e748604	XPO4	0.0225878809130884	-0.441953930765061	0.762121305465288	0.44646396498674296	0.748214511475683	-5.881520929174241	0	Exon
ENSG00000171202.6	e659000	TMEM126A	0.0195910967521342	0.622263467132968	0.7621187133609341	0.446465510036764	0.748214511475683	-6.09834450036899	0	Exon
ENSG00000160953.15	e1008365	MUM1	-0.0286151288268909	-0.251782765877402	-0.762107221223585	0.44647236007828794	0.748222453905458	-5.91788660590057	0	Exon
ENSG00000134440.11	e1001321	NARS	0.0118337763476938	2.5568887821652795	0.762102271478103	0.44647531045851097	0.748223861028362	-6.32289907721624	0	Exon
ENSG00000106565.17	e477536	TMEM176B	0.0379177889517246	-0.866392281648765	0.7620976555554091	0.44647806186800704	0.7482249346952421	-5.77970056331859	0	Exon
ENSG00000146085.7	e395482	MUT	-0.0190240882794625	0.401561033802939	-0.7620916070565881	0.44648166720672205	0.7482274393923021	-6.065663995393701	0	Exon
ENSG00000116641.17	e41557	DOCK7	0.0212377947836591	0.336288557862885	0.762075271920072	0.446491404201754	0.748240219631629	-6.053011407558009	0	Exon
ENSG00000134744.13	e37603	ZCCHC11	0.0148184820146226	2.16432941320309	0.762064290650855	0.44649794994919106	0.7482476518117471	-6.29327124676427	0	Exon
ENSG00000133958.13	e799931	UNC79	0.0328605684911067	-1.67810571175706	0.7620561499736941	0.44650280250350805	0.748252246457759	-5.566951928225841	0	Exon
ENSG00000129518.8	e777062	EAPP	0.0157473778135317	1.2910835225825301	0.7620521303836009	0.44650519854125104	0.748252724433634	-6.19868760227528	0	Exon
ENSG00000033030.13	e742124	ZCCHC8	-0.044730209701370996	-2.5066203957375497	-0.7620474765875749	0.446507972632032	0.7482538359426941	-5.32390649618317	0	Exon
ENSG00000234690.6	e125064		0.0610893172290406	-2.76194383273399	0.762043200977425	0.446510521297903	0.7482545696781	-5.289894581175269	0	Exon
ENSG00000257218.5	e739714	GATC	-0.0622985986000899	-3.33929005563926	-0.762038126736542	0.44651354603360793	0.7482561011923492	-5.13123438605779	0	Exon
ENSG00000137411.16	e381311	VARS2	0.025556530982340998	-0.35919498452066295	0.762032940530355	0.44651663752350396	0.7482577445565741	-5.8982862188229	0	Exon
ENSG00000084636.17	e22414	COL16A1	-0.0403266315353019	-0.640873610440577	-0.762011517687896	0.446529407778065	0.748273269393269	-5.82877370209289	0	Exon
ENSG00000116793.15	e57542	PHTF1	0.0332640212341715	-1.4934380736815	0.762010316881703	0.446530123590317	0.748273269393269	-5.6109986806174	0	Exon
ENSG00000126070.19	e25848	AGO3	-0.0395507162442049	-2.34450376723587	-0.7620010042158291	0.44653567498328706	0.748279034818404	-5.36389719323965	0	Exon
ENSG00000188895.11	e944580	MSL1	-0.0395662589763708	-1.6528314689685901	-0.7619873956316949	0.446543787296108	0.7482890916122759	-5.558761934282661	0	Exon
ENSG00000132549.18	e509235	VPS13B	0.0212746983796806	-0.346563895478943	0.7619799415640071	0.44654823083072404	0.748293000439769	-5.90524329505198	0	Exon
ENSG00000196363.9	e561100	WDR5	-0.0237667668568867	-0.676613462457997	-0.7619713231041411	0.44655336851676597	0.748296014814478	-5.827122628582241	0	Exon
ENSG00000196911.10	e409389	KPNA5	0.0156949801018322	1.07112057503208	0.761963545812037	0.44655800479002	0.748296014814478	-6.17210569461478	0	Exon
ENSG00000125304.8	e762419	TM9SF2	-0.0163723803853225	1.5822838524551397	-0.7619598762702909	0.44656019232165595	0.748296014814478	-6.234894316767969	0	Exon
ENSG00000132694.18	e75412	ARHGEF11	0.0176085430161089	0.746058138089862	0.761956239896307	0.446562360086966	0.748296014814478	-6.125616169158139	0	Exon
ENSG00000145741.15	e335579	BTF3	0.0117531642631451	2.5066496622514904	0.761955459734778	0.446562825168378	0.748296014814478	-6.319669463111629	0	Exon
ENSG00000186132.14	e150429	C2orf76	0.0607735096017892	-3.28005311075441	0.7619509808032671	0.446565495220531	0.748296014814478	-5.145011807707969	0	Exon
ENSG00000214193.9	e26113	SH3D21	-0.0472932814191794	-2.63481449744842	-0.76194640279072	0.44656822434788	0.748296014814478	-5.29851434610317	0	Exon
ENSG00000187446.11	e817401	CHP1	-0.0177179225079348	1.06289746253583	-0.76194135660656	0.44657123258117	0.748296014814478	-6.17271421452365	0	Exon
ENSG00000156990.14	e202691	RPUSD3	-0.0313474895893715	-1.38419715511621	-0.7619400414912071	0.446572016576216	0.748296014814478	-5.640885961064991	0	Exon
ENSG00000012963.14	e799806	UBR7	0.0191960443809792	0.27327003662682997	0.7619396614295749	0.446572243146934	0.748296014814478	-6.043932022501861	0	Exon
ENSG00000072163.19	e152536	LIMS2	-0.0449962532793938	-2.0616270468448	-0.761931510215543	0.44657710244413	0.748296014814478	-5.44558918127076	0	Exon
ENSG00000234127.8	e379782	TRIM26	-0.0277647378756605	-1.03035770009123	-0.7619299669066191	0.44657802248186	0.748296014814478	-5.72377737467497	0	Exon
ENSG00000138802.11	e303757	SEC24B	0.0166376972568399	0.651963859034989	0.7619288175945699	0.4465787076405589	0.748296014814478	-6.109287189943321	0	Exon
ENSG00000138614.14	e833303	VWA9	-0.0229131115381587	-0.7175895943802281	-0.761924664608462	0.44658118343493997	0.748296014814478	-5.818105969251209	0	Exon
ENSG00000180448.10	e1007451	ARHGAP45	-0.0554174244624268	-3.2003278116649105	-0.7619196412304821	0.446584178122179	0.748296014814478	-5.18081708939716	0	Exon
ENSG00000100239.15	e1141726	PPP6R2	0.0223054103893894	1.1028323666906201	0.761918502761468	0.44658485682218	0.748296014814478	-6.173228426752571	0	Exon
ENSG00000235436.10	e451685	DPY19L2P4	-0.0371857538287991	-1.90612121854599	-0.7619167266916009	0.44658591563005795	0.748296014814478	-5.495893686856201	0	Exon
ENSG00000003756.16	e223871	RBM5	-0.0176844369367905	0.681245664283296	-0.7619109465253601	0.44658936149854705	0.7482982516026842	-6.11497453727044	0	Exon
ENSG00000163714.17	e254148	U2SURP	0.0246140043533194	-0.5831456574688629	0.7618959351159291	0.446598310679373	0.7483080229938571	-5.85524452522591	0	Exon
ENSG00000086827.8	e667327	ZW10	0.0261899433462255	-1.0675843581717699	0.761894082609234	0.44659941507427203	0.7483080229938571	-5.72658617493783	0	Exon
ENSG00000160961.11	e1029472	ZNF333	-0.026183916054346	-0.8334941770324961	-0.7618887591304109	0.44660258874104997	0.748309803603062	-5.777604786465569	0	Exon
ENSG00000135940.6	e142956	COX5B	-0.0611231051007117	-3.49898021677488	-0.7618482395066399	0.44662674550701	0.7483467424883009	-5.10322722455916	0	Exon
ENSG00000108587.15	e936510	GOSR1	0.0159800373067796	0.6372744935339479	0.761832016761999	0.44663641730277504	0.7483517508434839	-6.10661046406479	0	Exon
ENSG00000139220.16	e723727	PPFIA2	0.0176551359834239	1.14413690823029	0.761830996935395	0.446637025314533	0.7483517508434839	-6.18495789427286	0	Exon
ENSG00000115694.14	e198859	STK25	0.0176331646182026	0.979895201364405	0.7618288508850559	0.44663830477263794	0.7483517508434839	-6.161678308864699	0	Exon
ENSG00000070501.11	e496768	POLB	0.0197120280248804	-0.150291630652165	0.7618285289716651	0.446638496695017	0.7483517508434839	-5.949596512056769	0	Exon
ENSG00000152818.18	e416710	UTRN	0.0234084131107802	0.13797455105048598	0.761825520943308	0.44664029006150996	0.7483517508434839	-6.01547736321117	0	Exon
ENSG00000109743.10	e281370	BST1	-0.0595132998628391	-3.34944634256355	-0.7618185647157409	0.44664443733386205	0.7483517527307201	-5.13839036682435	0	Exon
ENSG00000101443.17	e1093745	WFDC2	0.0493878415920034	-2.1594559032712	0.76181843716504	0.446644513379236	0.7483517527307201	-5.46919481846053	0	Exon
ENSG00000087077.12	e459270	TRIP6	-0.0332375585231471	-1.63748163752042	-0.7618132367669971	0.446647613848405	0.7483534104156608	-5.56673076827378	0	Exon
ENSG00000149972.10	e662338	CNTN5	0.0448414468160805	-2.62756148322667	0.7617964827925849	0.446657602625336	0.748366609318067	-5.31311734811718	0	Exon
ENSG00000083937.8	e235872	CHMP2B	-0.0190145009691274	0.896212327126996	-0.7617805716872349	0.44666708899900504	0.7483789663322459	-6.145745805722069	0	Exon
ENSG00000169862.18	e322381	CTNND2	0.0188664966969598	2.08129392246664	0.761770712528914	0.446672967193945	0.7483852778495741	-6.28575494096526	0	Exon
ENSG00000136449.13	e957877	MYCBPAP	-0.0736548602087617	-3.5337207377605804	-0.7617643979096541	0.446676732098686	0.7483860135516881	-5.0995272910233895	0	Exon
ENSG00000099949.18	e1121129	LZTR1	0.0227929198320801	-0.38125024559853293	0.7617622338942601	0.4466780223329529	0.7483860135516881	-5.8956557477759	0	Exon
ENSG00000133030.19	e927518	MPRIP	0.0130877232363756	2.9102449094782203	0.7617549029784499	0.44668239320437203	0.7483860135516881	-6.3497062572095	0	Exon
ENSG00000176014.12	e989767	TUBB6	0.0554230741147991	-1.76328832552863	0.7617546222396531	0.446682560588199	0.7483860135516881	-5.55783065317997	0	Exon
ENSG00000003509.15	e121159	NDUFAF7	-0.0278804486960416	-1.3690650845666101	-0.761752271338232	0.446683962258636	0.7483860135516881	-5.64039108342944	0	Exon
ENSG00000105483.16	e1061129	CARD8	-0.0635571047257765	-3.49514368676525	-0.761744577350999	0.44668854963760896	0.7483866698567891	-5.104177861354611	0	Exon
ENSG00000163531.15	e93289	NFASC	0.0260679435113489	-0.149416028116064	0.761741001068453	0.446690681930445	0.7483866698567891	-5.955370541324309	0	Exon
ENSG00000047249.16	e498887	ATP6V1H	0.0193544572552082	2.34825830192086	0.761740805465642	0.44669079855520005	0.7483866698567891	-6.306271374350719	0	Exon
ENSG00000100600.14	e799576	LGMN	-0.0253529430893618	-0.333698201332568	-0.7617352617013441	0.44669410393491	0.7483866698567891	-5.918705455544949	0	Exon
ENSG00000186314.11	e357325	PRELID2	0.0569470378365157	-2.9239520432465804	0.7617293503641089	0.446697628489428	0.7483866698567891	-5.22763286053116	0	Exon
ENSG00000074527.11	e726745	NTN4	-0.0312896377572492	-1.0560855688742399	-0.76172725049306	0.44669888051283596	0.7483866698567891	-5.7251221697697305	0	Exon
ENSG00000137841.11	e815985	PLCB2	0.0483282898179536	-2.5711099484554	0.7617268281298358	0.446699132342183	0.7483866698567891	-5.33568489114435	0	Exon
ENSG00000102100.15	e1153375	SLC35A2	-0.0529305169676806	-3.1196915237203102	-0.7617215573889509	0.446702274969272	0.748388397881167	-5.20157747972367	0	Exon
ENSG00000090686.15	e15538	USP48	0.0188204388608626	0.137051388620369	0.761693754090741	0.446718852619721	0.748412634321898	-6.012244635882809	0	Exon
ENSG00000111752.10	e686943	PHC1	-0.0375587535586053	-2.09345367973026	-0.761689617001624	0.44672131937931003	0.74841322989463	-5.43242193076262	0	Exon
ENSG00000146083.11	e367229	RNF44	-0.0278031262377796	-1.14388944266478	-0.761682506527881	0.4467255590521839	0.748413437489842	-5.6953887524076405	0	Exon
ENSG00000034053.14	e811115	APBA2	-0.0214944849442907	1.28104329860053	-0.76168232744754	0.446725665830467	0.748413437489842	-6.20388320475727	0	Exon
ENSG00000204560.9	e380425	DHX16	0.020095878272645	0.12719308317294198	0.7616659190030458	0.44673544957664707	0.7484262913681892	-6.0127829967995	0	Exon
ENSG00000243444.7	e547117	PALM2	-0.0214061298721358	1.5420718392155803	-0.761660246267408	0.446738832046746	0.7484269708743	-6.23153805427744	0	Exon
ENSG00000176871.8	e738489	WSB2	-0.0159835118991096	1.7377462739677	-0.761654189175338	0.446742443712394	0.7484269708743	-6.25211002066935	0	Exon
ENSG00000140386.12	e842038	SCAPER	-0.0250509802004855	-0.441609405406845	-0.761651036543605	0.446744323540467	0.7484269708743	-5.8832105261978205	0	Exon
ENSG00000087087.18	e459335	SRRT	-0.0237443728197907	0.0135129467463607	-0.7616481157435071	0.446746065137709	0.7484269708743	-5.9862481902191504	0	Exon
ENSG00000172878.13	e167236	METAP1D	0.0352460845861544	-2.01015364920918	0.761646310308442	0.44674714167368895	0.7484269708743	-5.46106746690737	0	Exon
ENSG00000166340.15	e616224	TPP1	-0.0226701423222106	1.1682387569465	-0.761639191609198	0.446751386391259	0.7484269708743	-6.18828127488692	0	Exon
ENSG00000247137.8	e658363		0.0376939787175971	-1.9927108114774499	0.7616339895765871	0.44675448825891495	0.7484269708743	-5.4662646030043	0	Exon
ENSG00000247137.8	e658365		0.0376939787175971	-1.9927108114774499	0.7616339895765871	0.44675448825891495	0.7484269708743	-5.4662646030043	0	Exon
ENSG00000164944.11	e507730	KIAA1429	-0.0260825892752904	-0.865003290262192	-0.7616333712683871	0.44675485694450495	0.7484269708743	-5.771252856560251	0	Exon
ENSG00000183066.14	e1137335	WBP2NL	-0.0576568728102453	-3.14700663586874	-0.7616093997393729	0.446769150851933	0.7484473797022121	-5.18504263274436	0	Exon
ENSG00000037897.16	e716758	METTL1	-0.0450089607045572	-2.51924918947156	-0.761592991552917	0.44677893498829707	0.748450533615347	-5.33168180969637	0	Exon
ENSG00000243147.7	e118233	MRPL33	0.0172329993313124	0.692549160964385	0.7615920716775391	0.44677948350995206	0.748450533615347	-6.117386448939871	0	Exon
ENSG00000020577.13	e782633	SAMD4A	0.0349748742225245	-0.42779905689184705	0.761591168258539	0.44678002221904395	0.748450533615347	-5.88159644876991	0	Exon
ENSG00000172469.15	e404759	MANEA	0.0512074124559551	-3.2200398437529802	0.761591163853517	0.44678002484576096	0.748450533615347	-5.18353858937177	0	Exon
ENSG00000168228.14	e283201	ZCCHC4	-0.0252450386370097	-0.8440588961847021	-0.7615885384407399	0.44678159038250603	0.748450533615347	-5.77201290072487	0	Exon
ENSG00000168702.17	e155677	LRP1B	-0.0215293172779235	0.0592037752979385	-0.761582037547873	0.446785466886099	0.748452638597307	-5.99656362687401	0	Exon
ENSG00000162910.18	e101732	MRPL55	0.055486383167086	-2.9628215175675	0.761578148563759	0.44678778590917995	0.748452638597307	-5.217176252724959	0	Exon
ENSG00000112312.9	e377076	GMNN	0.0439382771019887	-1.5136054284940499	0.7615698395641	0.446792740635407	0.748452638597307	-5.605944582565019	0	Exon
ENSG00000103365.15	e875246	GGA2	0.0569285769007156	-3.14853568731102	0.7615652147275891	0.44679549847782896	0.748452638597307	-5.18945777494815	0	Exon
ENSG00000161298.16	e1044857	ZNF382	0.0329442919708199	-1.5695329469431	0.76155533668971	0.44680138889632204	0.748452638597307	-5.58373262178646	0	Exon
ENSG00000181045.14	e980155	SLC26A11	0.0483685141603914	-2.7740085178022498	0.761554277770108	0.446802020348204	0.748452638597307	-5.26052176983253	0	Exon
ENSG00000135924.15	e188056	DNAJB2	-0.0189278351424252	4.26463459517763	-0.7615506904185191	0.446804159551143	0.748452638597307	-6.42959624902705	0	Exon
ENSG00000196923.13	e368674	PDLIM7	0.0472666362709185	-2.55183750531693	0.76154073207516	0.446810097922908	0.748452638597307	-5.32351858199485	0	Exon
ENSG00000163625.15	e297069	WDFY3	-0.0129605994709908	1.4960534130641001	-0.761539736469344	0.446810691626292	0.748452638597307	-6.22823574211454	0	Exon
ENSG00000196458.10	e747474	ZNF605	0.0256978020992737	-0.977856688109131	0.761532819433683	0.446814816431313	0.748452638597307	-5.74116100750226	0	Exon
ENSG00000101353.14	e1090416	MROH8	-0.0508311991363366	-2.9584905985128795	-0.761531111141016	0.44681583513320794	0.748452638597307	-5.21220646193151	0	Exon
ENSG00000101353.14	e1090468	MROH8	-0.0508311991363366	-2.9584905985128795	-0.761531111141016	0.44681583513320794	0.748452638597307	-5.21220646193151	0	Exon
ENSG00000101353.14	e1090481	MROH8	-0.0508311991363366	-2.9584905985128795	-0.761531111141016	0.44681583513320794	0.748452638597307	-5.21220646193151	0	Exon
ENSG00000148484.17	e571192	RSU1	0.0208332856267631	0.0598683122501836	0.761530620874774	0.446816127492695	0.748452638597307	-5.999392875497769	0	Exon
ENSG00000177989.13	e1142177	ODF3B	0.0943759390757229	-3.14041296067958	0.761527982143923	0.44681770104366203	0.748452638597307	-5.24885850034167	0	Exon
ENSG00000180354.15	e434091	MTURN	-0.0307635629711267	-1.14724362709578	-0.7615271177627679	0.44681821649965003	0.748452638597307	-5.69976734711709	0	Exon
ENSG00000038382.17	e322596	TRIO	0.0188937670179943	0.9044814281900129	0.7615262392224731	0.4468187403994989	0.748452638597307	-6.153056807044849	0	Exon
ENSG00000102572.14	e761778	STK24	0.0163964136855325	1.3142723157244498	0.761518889219192	0.446823123439993	0.748456443769053	-6.204428651691161	0	Exon
ENSG00000100503.23	e781245	NIN	-0.0410499346821526	-2.25223626482846	-0.7615101338780642	0.446828344560151	0.7484594424462041	-5.40511397977637	0	Exon
ENSG00000145725.19	e343531	PPIP5K2	-0.0154760420352692	1.4340777724595901	-0.761508805993739	0.446829136427671	0.7484594424462041	-6.220519522050179	0	Exon
ENSG00000078403.16	e572139	MLLT10	0.0237273232438105	-0.584137491747244	0.761501560564512	0.446833457164585	0.7484631431709791	-5.845447053368959	0	Exon
ENSG00000086619.13	e105074	ERO1B	0.0383282314264613	-2.06886296485813	0.761494184061888	0.446837856090285	0.748466303547603	-5.45000965354126	0	Exon
ENSG00000084453.16	e691386	SLCO1A2	-0.0742660850081655	-2.9794940077182503	-0.761491315487626	0.446839566751144	0.748466303547603	-5.25260577293059	0	Exon
ENSG00000160752.14	e72037	FDPS	-0.0553160311402966	-3.10986962301099	-0.7614840012899751	0.4468439285556721	0.748469851142262	-5.18972813519797	0	Exon
ENSG00000137857.17	e823148	DUOX1	0.0750002239115684	-3.7668240334207304	0.7614806827831779	0.446845907547398	0.748469851142262	-5.08142731275014	0	Exon
ENSG00000124523.15	e375437	SIRT5	-0.0253050042927482	-0.9852863178282021	-0.761464956852005	0.446855285775467	0.748480817076374	-5.7425859703535	0	Exon
ENSG00000142949.16	e31261	PTPRF	-0.0193269445115769	1.1299551500209	-0.7614602517515351	0.4468580917046311	0.748480817076374	-6.18530710191743	0	Exon
ENSG00000276840.1	e447176	PMS2P10	0.0657132616581191	-1.32321636231801	0.761459027076608	0.4468588220522371	0.748480817076374	-5.64951057071751	0	Exon
ENSG00000117461.14	e34446	PIK3R3	0.0274785125558317	-0.0028332070187315197	0.76145397821137	0.44686183300263105	0.748480817076374	-5.98626411116075	0	Exon
ENSG00000124459.11	e1055399	ZNF45	0.0352671018694553	-1.86196621583048	0.761452001825668	0.44686301164673403	0.748480817076374	-5.50561756761935	0	Exon
ENSG00000170345.9	e793977	FOS	-0.095928770722887	0.9157784732255541	-0.76143817103079	0.44687125987633297	0.7484857991871791	-6.13757410611159	0	Exon
ENSG00000130830.14	e1177610	MPP1	0.0222660031653576	-0.43004064872535996	0.7614379325831899	0.44687140207937504	0.7484857991871791	-5.898623244621611	0	Exon
ENSG00000101004.14	e1084791	NINL	0.043417496072129004	-2.14371171166434	0.761436392530956	0.446872320521248	0.7484857991871791	-5.42552259310653	0	Exon
ENSG00000231920.1	e572104	NEBL-AS1	-0.0575140964145957	-2.9237225270581604	-0.7614284795216751	0.44687703962433206	0.748488560012962	-5.2298815118161395	0	Exon
ENSG00000088832.15	e1077827	FKBP1A	-0.0485124855759262	-2.7408793802403397	-0.761426547565828	0.446878191794472	0.748488560012962	-5.281888420916981	0	Exon
ENSG00000105357.15	e1066552	MYH14	-0.0319944586864063	-0.7301310930518359	-0.761418317150881	0.446883100227075	0.7484929424084051	-5.80856868955845	0	Exon
ENSG00000075043.18	e1101445	KCNQ2	-0.0227039168242706	1.43675416730206	-0.7614147930349742	0.44688520193920295	0.7484929424084051	-6.21817756640383	0	Exon
ENSG00000006744.18	e925298	ELAC2	-0.0196651986208031	0.17147741813232098	-0.7614073100105329	0.446889664683793	0.7484929424084051	-6.02185324643987	0	Exon
ENSG00000161800.12	e703512	RACGAP1	-0.0269575549722788	-1.04649460882476	-0.761405982306027	0.446890456506142	0.7484929424084051	-5.7454414426623295	0	Exon
ENSG00000110801.13	e741445	PSMD9	-0.0187468920728023	0.35500318554113997	-0.761401638086538	0.44689304733678603	0.7484929424084051	-6.05479510106915	0	Exon
ENSG00000133195.11	e970660	SLC39A11	-0.0268702741445804	-0.17954541143901798	-0.7613967159145649	0.44689598286043	0.7484929424084051	-5.939958813887941	0	Exon
ENSG00000167632.14	e518160	TRAPPC9	-0.0328030288970372	-1.28123057703744	-0.7613912213172759	0.44689925978459605	0.7484929424084051	-5.67005558788455	0	Exon
ENSG00000225746.9	e803207	SNHG23	0.0364023763103915	-1.5718777025086499	0.761390953730246	0.44689941937123706	0.7484929424084051	-5.59064459770748	0	Exon
ENSG00000125629.14	e150338	INSIG2	-0.0630268104061335	-3.5725935745723905	-0.761390295877742	0.446899811709047	0.7484929424084051	-5.09610536238238	0	Exon
ENSG00000170345.9	e793963	FOS	-0.11020948162332	-0.0671922433014548	-0.7613781290932671	0.44690706791445395	0.748501559019783	-5.9602546009633395	0	Exon
ENSG00000165219.21	e552371	GAPVD1	0.0168124159095276	0.39896547423971707	0.761374374457615	0.44690930717273	0.7485017729638851	-6.06466748480835	0	Exon
ENSG00000148399.12	e565365	DPH7	-0.0509261435089738	-2.66977843726296	-0.7613413079545809	0.44692902825528497	0.7485241929407841	-5.279993755079429	0	Exon
ENSG00000148399.12	e565392	DPH7	-0.0509261435089738	-2.66977843726296	-0.7613413079545809	0.44692902825528497	0.7485241929407841	-5.279993755079429	0	Exon
ENSG00000148399.12	e565426	DPH7	-0.0509261435089738	-2.66977843726296	-0.7613413079545809	0.44692902825528497	0.7485241929407841	-5.279993755079429	0	Exon
ENSG00000156958.14	e824768	GALK2	-0.0561472752682038	-3.11352473848325	-0.7613342740750579	0.446933223371971	0.7485245976983221	-5.18002727921071	0	Exon
ENSG00000243716.10	e874970	NPIPB5	0.0300144493171732	-0.142077663386741	0.7613295095514871	0.44693606502175204	0.7485245976983221	-5.953354783855651	0	Exon
ENSG00000167118.10	e555716	URM1	-0.0275235006564119	-1.18001629302737	-0.7613262733323181	0.44693799516847	0.7485245976983221	-5.693524439314849	0	Exon
ENSG00000243789.10	e818312	JMJD7	-0.0354857580121901	-1.9432258046428001	-0.7613255981516289	0.44693839786052103	0.7485245976983221	-5.4701387394181396	0	Exon
ENSG00000182307.12	e523980	C8orf33	-0.0211636624880179	0.0650627237340986	-0.761322101872845	0.446940483118488	0.7485245976983221	-5.99743561904317	0	Exon
ENSG00000022355.16	e363806	GABRA1	0.0362213248114642	-1.61038873929214	0.7613196601359001	0.44694193942768295	0.7485245976983221	-5.687868165820181	0	Exon
ENSG00000116212.14	e38784	LRRC42	-0.0307629318975997	-1.59841511455789	-0.7613144466448141	0.446945048885141	0.7485262688993779	-5.5809899863543	0	Exon
ENSG00000055332.16	e120968	EIF2AK2	0.0201367589491503	0.688844087173732	0.7613026573252221	0.44695208037798395	0.748534508526673	-6.11688143610224	0	Exon
ENSG00000181396.12	e984324	OGFOD3	0.037581450794541005	-1.66402146932666	0.761294755085432	0.44695679353882795	0.748535851577725	-5.55382065175141	0	Exon
ENSG00000118263.14	e181599	KLF7	0.0241046507537194	-0.22885161525102002	0.7612942319629429	0.44695710554762696	0.748535851577725	-5.9336341994349695	0	Exon
ENSG00000178719.16	e521884	GRINA	-0.0234543491628376	-0.28734550284217	-0.761284447497622	0.4469629413725661	0.7485420886224781	-5.9287954075237	0	Exon
ENSG00000128872.9	e826347	TMOD2	-0.0282851388842881	-1.19977669241613	-0.761274650104436	0.44696878495177594	0.748546804658402	-5.68862391911005	0	Exon
ENSG00000047249.16	e498806	ATP6V1H	0.0193441256123333	2.34827974699459	0.7612721070721941	0.446970301730775	0.748546804658402	-6.306623083075711	0	Exon
ENSG00000142794.18	e15052	NBPF3	-0.0425286015636483	-1.9080103176669898	-0.7612691049949358	0.446972092308684	0.748546804658402	-5.48460026146634	0	Exon
ENSG00000089159.16	e739477	PXN	-0.0378184786641715	-1.91012645386238	-0.761257815042354	0.446978826195943	0.748552608407637	-5.49314799811946	0	Exon
ENSG00000171634.16	e968712	BPTF	0.0171013522142791	1.4755117747219801	0.761251925644678	0.446982338947595	0.748552608407637	-6.226608247099549	0	Exon
ENSG00000198814.12	e1148159	GK	0.0371495977890233	-1.98224523675083	0.761250028426062	0.44698347055357107	0.748552608407637	-5.47538186620535	0	Exon
ENSG00000130826.16	e1177501	DKC1	0.0254995649814651	-0.790361739475239	0.761249133242194	0.446984004491243	0.748552608407637	-5.79798149520019	0	Exon
ENSG00000137098.13	e533349	SPAG8	0.0622260101788869	-1.08825215948182	0.7612393688175421	0.44698982856329605	0.74855641635874	-5.721373909246499	0	Exon
ENSG00000106125.14	e434541	FAM188B	-0.0231616372274843	0.199669619822856	-0.761238240294271	0.44699050168315296	0.74855641635874	-6.02607454733462	0	Exon
ENSG00000108651.9	e937462	UTP6	0.0247176479454258	-0.5762270060982989	0.7612329645284691	0.44699364847815504	0.748558149826287	-5.851429277847981	0	Exon
ENSG00000113231.13	e337274	PDE8B	0.0285659111794762	0.715786297635975	0.7612104761340099	0.447007062097824	0.748566471474789	-6.12121757147314	0	Exon
ENSG00000180198.15	e20707	RCC1	0.0280102837795357	-0.0979713638032438	0.76120992044238	0.447007393553306	0.748566471474789	-5.96202252232442	0	Exon
ENSG00000142687.17	e25428	KIAA0319L	-0.010488052012498002	3.1561061882807704	-0.761208268944273	0.44700837862943893	0.748566471474789	-6.366708514991879	0	Exon
ENSG00000072062.13	e1028535	PRKACA	0.0198138591219265	0.9735084367566991	0.761205697727627	0.447009912296485	0.748566471474789	-6.16333491877468	0	Exon
ENSG00000156983.15	e202203	BRPF1	-0.0430715073090079	-2.3102569344532	-0.761204184279051	0.447010815032481	0.748566471474789	-5.37248388826937	0	Exon
ENSG00000103855.17	e838316	CD276	-0.0557836603280762	-2.9471563237755602	-0.761203391558688	0.44701128787169503	0.748566471474789	-5.2157557806295	0	Exon
ENSG00000125872.7	e1080365	LRRN4	-0.0463327862827269	-2.83410136911497	-0.7611921287970559	0.447018005877275	0.748574185169431	-5.27441044300017	0	Exon
ENSG00000125388.19	e277762	GRK4	-0.0443778318625342	-2.4979698407954403	-0.7611525682141751	0.447041603407945	0.7486066479171141	-5.335091018046009	0	Exon
ENSG00000177182.10	e500325	CLVS1	0.0597206380075859	-3.3676259418686403	0.761152548886149	0.44704161493711203	0.7486066479171141	-5.17823079741908	0	Exon
ENSG00000187555.14	e866440	USP7	0.0173351775706647	0.7927384604947031	0.7611435119558291	0.447047005484382	0.748609484570564	-6.13177474144834	0	Exon
ENSG00000272602.5	e274105	ZNF595	-0.033693420988409	-1.1175989357421001	-0.761142628394545	0.447047532532473	0.748609484570564	-5.71294564893999	0	Exon
ENSG00000116731.22	e10642	PRDM2	-0.0206736846914375	-0.0296339394872953	-0.7611339910112779	0.447052684787279	0.7486131024668321	-5.973280094932929	0	Exon
ENSG00000097021.19	e6317	ACOT7	0.0213501012659003	0.279187499017329	0.7611274252853291	0.44705660130782393	0.7486131024668321	-6.047773531493549	0	Exon
ENSG00000121486.11	e87330	TRMT1L	0.0217162220689981	-0.0409250818658649	0.761124176000822	0.44705853954545505	0.7486131024668321	-5.979278654068319	0	Exon
ENSG00000100441.9	e775027	KHNYN	-0.0204706204569341	1.15401135219832	-0.761122037551212	0.447059815159211	0.7486131024668321	-6.18560935656564	0	Exon
ENSG00000090006.17	e1051083	LTBP4	0.065119613597217	-3.28930445008606	0.7611213048960319	0.44706025219829	0.7486131024668321	-5.15949304289478	0	Exon
ENSG00000204929.12	e130256		-0.0573007201994496	-2.90425438542329	-0.761115167134515	0.44706391346860797	0.748615101678488	-5.22042615219877	0	Exon
ENSG00000127314.17	e719372	RAP1B	0.0176355366921564	0.6595527921309611	0.7611122228705691	0.44706566977397494	0.748615101678488	-6.109702204681491	0	Exon
ENSG00000146701.11	e447945	MDH2	-0.0239865791602085	1.0204185741504301	-0.7610849795992571	0.44708192105265504	0.748632197981433	-6.16605050686576	0	Exon
ENSG00000064115.10	e693547	TM7SF3	0.0164444971534177	1.31569177506066	0.7610812055106541	0.447084172415559	0.748632197981433	-6.20603757545999	0	Exon
ENSG00000066136.20	e29256	NFYC	0.0302650049587299	-1.3227172780386398	0.7610779048715229	0.447086141356224	0.748632197981433	-5.65864066835549	0	Exon
ENSG00000135317.12	e403026	SNX14	0.0173554713721724	0.566911593683771	0.761076517953302	0.44708696870040104	0.748632197981433	-6.09383637535704	0	Exon
ENSG00000108587.15	e936455	GOSR1	0.0140969764551227	1.04089932327746	0.7610707745952091	0.447090394819334	0.748632197981433	-6.17037411891988	0	Exon
ENSG00000134533.6	e689800	RERG	0.0263272601367463	0.33987641423399895	0.761069382952103	0.44709122498657705	0.748632197981433	-6.05968147623476	0	Exon
ENSG00000116704.7	e43535	SLC35D1	-0.0344384899402618	-2.1361504385578702	-0.7610665253987672	0.447092929626945	0.748632197981433	-5.42850862585207	0	Exon
ENSG00000188641.12	e51228	DPYD	-0.0221669267729399	0.41253106264199896	-0.761063363616634	0.44709481575580395	0.748632197981433	-6.061541879771639	0	Exon
ENSG00000149231.11	e662236	CCDC82	-0.0310062085650535	-1.37665018354199	-0.761063245023468	0.447094886501435	0.748632197981433	-5.64077026244013	0	Exon
ENSG00000163625.15	e297108	WDFY3	-0.0128350573981346	2.08603783225804	-0.7610395303636479	0.447109033385823	0.748651923173396	-6.28706716668676	0	Exon
ENSG00000120915.13	e490879	EPHX2	-0.0351534114851581	-1.19603246197159	-0.76103609571841	0.44711108233073704	0.748651923173396	-5.68456713673114	0	Exon
ENSG00000125743.10	e1057973	SNRPD2	0.0191346672663329	1.20381660324876	0.761027404280803	0.44711626725025805	0.748651923173396	-6.1838910853019105	0	Exon
ENSG00000135390.17	e708690	ATP5G2	-0.0137935034849131	2.89208146818388	-0.7610262551948	0.447116952745691	0.748651923173396	-6.34720548830884	0	Exon
ENSG00000137831.14	e836170	UACA	0.0233768130601508	0.346833193096193	0.761019172782014	0.44712117782269	0.748651923173396	-6.05693551355633	0	Exon
ENSG00000171811.12	e607423	CFAP46	0.0658069361909749	-2.7115121143337597	0.7610160275781591	0.447123054129626	0.748651923173396	-5.277936120673901	0	Exon
ENSG00000130517.13	e1034998	PGPEP1	0.0188696255362932	1.16786113469556	0.7610118086232671	0.44712557100194894	0.748651923173396	-6.1894083258042505	0	Exon
ENSG00000265544.1	e938537		0.0569503523084864	-3.3132987370298905	0.7610101028081809	0.447126588630386	0.748651923173396	-5.196164813732469	0	Exon
ENSG00000074706.13	e419880	IPCEF1	0.0282795868980605	-0.102485890106392	0.761004693615768	0.447129815570387	0.748651923173396	-5.974448178297889	0	Exon
ENSG00000105397.13	e1021470	TYK2	-0.0204614119403681	-0.0311171207812413	-0.7610006306591031	0.447132239400728	0.748651923173396	-5.97524806750999	0	Exon
ENSG00000165443.11	e581956	PHYHIPL	0.0397605125546003	-2.10009582166025	0.760996236152263	0.44713486103177297	0.748651923173396	-5.43995373472929	0	Exon
ENSG00000129353.14	e1022115	SLC44A2	-0.0239612808602755	0.18774677743253101	-0.760990104500857	0.447138519005858	0.748651923173396	-6.0240672649197196	0	Exon
ENSG00000053108.16	e350587	FSTL4	-0.0636601140319963	-3.69765663720687	-0.760989556264734	0.447138846069238	0.748651923173396	-5.1104948188130805	0	Exon
ENSG00000137817.16	e837386	PARP6	-0.0220515423997064	0.07911509862421601	-0.760989174142853	0.4471390740332729	0.748651923173396	-6.003419249782901	0	Exon
ENSG00000001631.15	e452682	KRIT1	0.0220308122218613	-0.398262634043945	0.760985921041521	0.44714101475210294	0.748651923173396	-5.893201436296929	0	Exon
ENSG00000184277.12	e853219	TM2D3	-0.026814749931666	-0.7782345128821909	-0.760985770339978	0.44714110465698803	0.748651923173396	-5.82326048329096	0	Exon
ENSG00000154265.15	e970281	ABCA5	0.0214130982410466	0.390769713899405	0.760982853021232	0.447142845060623	0.748651923173396	-6.065691750076049	0	Exon
ENSG00000184428.12	e519923	TOP1MT	0.0359378004640733	-1.84513517548493	0.76097977446382	0.44714468165964094	0.748651923173396	-5.5045850068779005	0	Exon
ENSG00000172578.11	e264463	KLHL6	-0.0884147558029127	-3.44171904556068	-0.7609726616256272	0.447148925037499	0.7486554918073051	-5.13061581303444	0	Exon
ENSG00000183484.11	e806585	GPR132	0.0522821576401554	-1.95901786786984	0.7609690985272449	0.447151050719802	0.7486555147947751	-5.47869392800983	0	Exon
ENSG00000050405.13	e704034	LIMA1	0.028714248563455003	-1.13097063960816	0.7609625708212251	0.447154945050243	0.7486556273488539	-5.7033484320065995	0	Exon
ENSG00000157349.16	e900004	DDX19B	-0.0361141256861442	-1.86149201808413	-0.760961905702575	0.44715534185103295	0.7486556273488539	-5.50354057340042	0	Exon
ENSG00000132341.11	e745786	RAN	0.0171835484963234	1.14233297616775	0.760952126258358	0.44716117615837797	0.7486586206817041	-6.180231556194731	0	Exon
ENSG00000158806.13	e487453	NPM2	-0.0329022396647161	-0.5751031459424449	-0.7609515717454499	0.44716150697589596	0.7486586206817041	-5.8490129755223395	0	Exon
ENSG00000127054.19	e1677	CPSF3L	-0.0178159667743661	0.392526263508756	-0.760948288747918	0.447163465586179	0.7486586206817041	-6.06666635557199	0	Exon
ENSG00000196139.13	e567424	AKR1C3	-0.0312219989740145	0.48030605135577203	-0.760941324417953	0.44716762046640396	0.748662041000487	-6.0756670616579695	0	Exon
ENSG00000104936.17	e1058224	DMPK	-0.0209189447715657	0.23485900840550103	-0.7609345871904699	0.44717163987953706	0.7486652344847841	-6.029987219085621	0	Exon
ENSG00000281327.1	e339170	LINC01338	0.0676719771869636	-2.57850401137586	0.760929676219648	0.447174569765496	0.7486666038356121	-5.33820252022222	0	Exon
ENSG00000106105.13	e434395	GARS	0.0655169700909124	-3.5891377963884996	0.760906436297227	0.4471884348555	0.7486729172552601	-5.09601148680546	0	Exon
ENSG00000091732.15	e469919	ZC3HC1	0.0313820167378444	-1.59725817793247	0.760902115417885	0.447191012747491	0.7486729172552601	-5.59129016352154	0	Exon
ENSG00000091732.15	e469939	ZC3HC1	0.0313820167378444	-1.59725817793247	0.760902115417885	0.447191012747491	0.7486729172552601	-5.59129016352154	0	Exon
ENSG00000091732.15	e469954	ZC3HC1	0.0313820167378444	-1.59725817793247	0.760902115417885	0.447191012747491	0.7486729172552601	-5.59129016352154	0	Exon
ENSG00000091732.15	e469971	ZC3HC1	0.0313820167378444	-1.59725817793247	0.760902115417885	0.447191012747491	0.7486729172552601	-5.59129016352154	0	Exon
ENSG00000091732.15	e469976	ZC3HC1	0.0313820167378444	-1.59725817793247	0.760902115417885	0.447191012747491	0.7486729172552601	-5.59129016352154	0	Exon
ENSG00000189079.15	e698749	ARID2	0.0176499871336076	0.6081075972970229	0.7608924738230991	0.447196765077094	0.748679011747262	-6.10195026536692	0	Exon
ENSG00000128536.15	e462939	CDHR3	0.0460167906392318	-2.24002937338119	0.7608849620702879	0.44720124673820205	0.748681383750508	-5.40339963820719	0	Exon
ENSG00000189056.13	e462228	RELN	-0.0303286018691211	-0.199690056556077	-0.7608830190951871	0.44720240595996	0.748681383750508	-5.95993893180945	0	Exon
ENSG00000197157.10	e468318	SND1	0.0173332560901978	0.7668478088926409	0.760873689613083	0.4472079721584529	0.748686367197641	-6.13112916199043	0	Exon
ENSG00000046647.13	e1145157	GEMIN8	-0.02124631718023	0.704497039283539	-0.7608696242892871	0.447210397642995	0.748686367197641	-6.119169720462179	0	Exon
ENSG00000113318.9	e338568	MSH3	-0.0212823928356194	0.42205531455209294	-0.7608674099339371	0.44721171879176097	0.748686367197641	-6.06807506768865	0	Exon
ENSG00000278875.1	e1039434		-0.052109412518287004	-2.8595243550771405	-0.760856129270608	0.44721844919798903	0.7486908658070309	-5.2510631181367495	0	Exon
ENSG00000131462.7	e947738	TUBG1	-0.0402883833624076	-1.9672279546416798	-0.7608529006736429	0.447220375493328	0.7486908658070309	-5.48078143887553	0	Exon
ENSG00000054965.10	e654229	FAM168A	0.0287760823602982	-0.433860904486951	0.760848798346695	0.447222823093765	0.7486908658070309	-5.883649170385981	0	Exon
ENSG00000185507.19	e609515	IRF7	-0.0516139570916623	-2.30243116174896	-0.7608487462967959	0.44722285414871504	0.7486908658070309	-5.393892921429809	0	Exon
ENSG00000039123.15	e329956	SKIV2L2	-0.0187504648979412	0.306849590632366	-0.760842780528095	0.44722641356141796	0.7486909508626971	-6.045719374368289	0	Exon
ENSG00000197045.12	e782562	GMFB	-0.0159588874555474	1.8559824632887199	-0.7608415813153281	0.447227129060965	0.7486909508626971	-6.26191248363976	0	Exon
ENSG00000108239.8	e593319	TBC1D12	-0.027143847573812	0.39698445298249796	-0.760828983011824	0.447234645765312	0.748699998602683	-6.0610671860973095	0	Exon
ENSG00000198198.14	e31003	SZT2	-0.0255270896957704	-0.931569368646801	-0.7608206865641209	0.44723959583186207	0.748704749558246	-5.7558481116965305	0	Exon
ENSG00000145685.13	e337780	LHFPL2	0.0467660194849602	-2.03126643873772	0.760813818652149	0.447243693587778	0.74870807365876	-5.46453959859385	0	Exon
ENSG00000162144.9	e636503	CYB561A3	-0.0360718769433424	-1.9518441768711998	-0.7607965094041149	0.44725402128663205	0.7487175365683191	-5.47262208473697	0	Exon
ENSG00000164733.20	e484246	CTSB	0.0296603427327417	0.33392331125055	0.760790208031093	0.44725778108416797	0.7487175365683191	-6.055666479453159	0	Exon
ENSG00000100722.18	e796981	ZC3H14	-0.0178313627569799	0.0229458600180827	-0.760790130851855	0.44725782713429296	0.7487175365683191	-5.989717876377879	0	Exon
ENSG00000162402.13	e39775	USP24	0.0194969162570968	0.19027904752707395	0.760784954194699	0.44726091586891703	0.7487175365683191	-6.02356014557926	0	Exon
ENSG00000142920.16	e24449	AZIN2	-0.0629133602668531	-3.40891832289667	-0.760780730541499	0.4472634359876321	0.7487175365683191	-5.13030439370823	0	Exon
ENSG00000198171.12	e1079002	DDRGK1	0.0194791571868685	1.05099795514787	0.7607769017892191	0.447265720488611	0.7487175365683191	-6.17475675402217	0	Exon
ENSG00000100379.17	e1132444	KCTD17	-0.0216167523747697	3.0263479983171497	-0.760772945889263	0.447268080861768	0.7487175365683191	-6.35478938888319	0	Exon
ENSG00000273611.4	e940352	ZNHIT3	-0.0144508566733411	2.2334741524360098	-0.7607727886957539	0.44726817465481805	0.7487175365683191	-6.292801002720929	0	Exon
ENSG00000173258.12	e547619	ZNF483	0.0299409933706771	-1.02955552782673	0.7607724857038729	0.447268355441783	0.7487175365683191	-5.75226219445032	0	Exon
ENSG00000103066.12	e897790	PLA2G15	0.0311653485064564	-1.4610852479200398	0.7607682487544041	0.44727088351797706	0.7487182328540399	-5.62548663533397	0	Exon
ENSG00000127663.14	e1013762	KDM4B	-0.0339375031017475	-1.8798523336915502	-0.7607564139780301	0.447277945060661	0.748726517986194	-5.49060244011819	0	Exon
ENSG00000113569.15	e326671	NUP155	0.0273160976531238	-1.27655246520692	0.760741657690585	0.44728674989190503	0.748733888515007	-5.6752548039383495	0	Exon
ENSG00000092439.13	e825623	TRPM7	0.0260845152844623	-1.08506508775779	0.7607396754136311	0.447287932691127	0.748733888515007	-5.71308159762813	0	Exon
ENSG00000186998.15	e1126544	EMID1	-0.0429417849649689	-1.8315693535845101	-0.7607384152347609	0.447288684624617	0.748733888515007	-5.5042387178403605	0	Exon
ENSG00000164675.10	e467554	IQUB	0.0389531861717409	-1.18639688784142	0.760728927574316	0.4472943458200189	0.7487398293321441	-5.68193884414881	0	Exon
ENSG00000154262.12	e969891	ABCA6	0.0661139080040618	-1.7508403304156002	0.760724158436918	0.447297191533716	0.74874105719359	-5.54003209721882	0	Exon
ENSG00000183914.14	e921521	DNAH2	0.0607369805362267	-2.9661364808827204	0.7607170201285172	0.44730145093586793	0.748744363540029	-5.229542762605179	0	Exon
ENSG00000072163.19	e152529	LIMS2	-0.037631310278073996	-1.32033353864047	-0.7607137685500028	0.447303391148386	0.748744363540029	-5.649625805617959	0	Exon
ENSG00000079246.15	e184478	XRCC5	-0.0108756872522023	2.15246202809164	-0.760706086435792	0.447307975074668	0.748748500955479	-6.29034064896704	0	Exon
ENSG00000013441.15	e177975	CLK1	-0.0327008332124192	1.45496865131306	-0.760700336500376	0.4473114060852151	0.748750708476139	-6.21589764748	0	Exon
ENSG00000149925.17	e880816	ALDOA	-0.0180354656895799	2.7675972251493994	-0.760682804747222	0.447321867448496	0.748761660280011	-6.340500622684179	0	Exon
ENSG00000079691.17	e377313	LRRC16A	-0.0204136122538669	0.920158949343735	-0.760676033141665	0.44732590816710904	0.748761660280011	-6.15242613509737	0	Exon
ENSG00000265763.3	e578927	ZNF488	-0.0621464923507096	-2.91058982664261	-0.7606742110786191	0.44732699542301796	0.748761660280011	-5.260201401188519	0	Exon
ENSG00000053900.10	e283287	ANAPC4	0.0270689172269121	-0.9944558646102679	0.7606683898719899	0.447330469045809	0.748761660280011	-5.74250515881079	0	Exon
ENSG00000124279.11	e321655	FASTKD3	-0.0394092490915045	-2.2625544954166696	-0.7606658430420409	0.447331988791681	0.748761660280011	-5.40070132409189	0	Exon
ENSG00000095794.19	e576375	CREM	-0.0474766957571627	-2.32306527804348	-0.760661581216267	0.447334531917467	0.748761660280011	-5.36464283879945	0	Exon
ENSG00000137166.14	e391516	FOXP4	0.0351570027886827	-1.92296511565709	0.7606588268981451	0.447336175484456	0.748761660280011	-5.48363067799906	0	Exon
ENSG00000143436.10	e67619	MRPL9	-0.0158448070061698	0.621417164081389	-0.760658197480566	0.447336551073347	0.748761660280011	-6.10548856818283	0	Exon
ENSG00000187742.14	e541460	SECISBP2	-0.0181007884531371	0.0985940033163209	-0.760657513746851	0.44733695907421	0.748761660280011	-6.00600968072979	0	Exon
ENSG00000066382.16	e624726	MPPED2	0.0590746644434117	-3.1484093422273998	0.760653861994234	0.447339138169154	0.7487617721625079	-5.195687223396191	0	Exon
ENSG00000241316.6	e233787	SUCLG2-AS1	0.0398915064155337	-1.7812708856858601	0.7606456297882159	0.44734405056097204	0.7487626951386841	-5.521949159806	0	Exon
ENSG00000164190.16	e326197	NIPBL	0.0118767674370199	2.84994464135166	0.760637933325276	0.44734864328749	0.7487626951386841	-6.345869866993589	0	Exon
ENSG00000198010.12	e481570	DLGAP2	0.0393953563141911	-2.22973223476928	0.7606367168081271	0.44734936922478996	0.7487626951386841	-5.458973380921449	0	Exon
ENSG00000196476.11	e1077271	C20orf96	0.0446810338757824	-2.3128892509433596	0.7606312322417941	0.44735264206105	0.7487626951386841	-5.3745493818852195	0	Exon
ENSG00000111450.13	e745734	STX2	-0.02450372615015	-0.791769762565181	-0.760630892799215	0.44735284461898794	0.7487626951386841	-5.78712230413491	0	Exon
ENSG00000135870.11	e83569	RC3H1	-0.0214961227147594	-0.5843048359940961	-0.760628781096202	0.44735410475142895	0.7487626951386841	-5.8430262381820794	0	Exon
ENSG00000131652.13	e861911	THOC6	-0.0426417246360559	-2.64755228342852	-0.760624620117557	0.44735658776948295	0.7487626951386841	-5.3044495046596305	0	Exon
ENSG00000136869.13	e549730	TLR4	0.0390571467692418	-0.493124082236043	0.760620359846068	0.447359130047595	0.7487626951386841	-5.86583919969987	0	Exon
ENSG00000178950.16	e274730	GAK	-0.0217373297457129	-0.302953143316796	-0.7606168672352529	0.447361214237361	0.7487626951386841	-5.915030950563611	0	Exon
ENSG00000163596.16	e179844	ICA1L	-0.0521787366599518	-3.2264312624005003	-0.760614987388699	0.447362336024234	0.7487626951386841	-5.15949795313976	0	Exon
ENSG00000100401.19	e1136574	RANGAP1	0.014605955925125	2.19350888314478	0.76061400142087	0.447362924395115	0.7487626951386841	-6.29501607179448	0	Exon
ENSG00000135912.10	e186593	TTLL4	0.0322809435239573	-1.57458669827977	0.7606092889325251	0.44736573655273	0.748763866578032	-5.578800641325071	0	Exon
ENSG00000049618.22	e420580	ARID1B	0.0223630247323634	-0.0693290527254077	0.760596025316246	0.44737365161417103	0.7487690197181099	-5.971546183355839	0	Exon
ENSG00000151883.17	e328770	PARP8	-0.0241487440719577	-0.540881768293806	-0.7605943118055931	0.44737467415728005	0.7487690197181099	-5.85159060031795	0	Exon
ENSG00000175390.12	e616880	EIF3F	0.0201359873144046	1.05689317646029	0.7605935106834408	0.44737515223001295	0.7487690197181099	-6.171388954906581	0	Exon
ENSG00000177548.12	e879009	RABEP2	-0.0375260101813719	-1.75925302746672	-0.7605827220789391	0.447381590399753	0.748769189346871	-5.52272932560228	0	Exon
ENSG00000177548.12	e879015	RABEP2	-0.0375260101813719	-1.75925302746672	-0.7605827220789391	0.447381590399753	0.748769189346871	-5.52272932560228	0	Exon
ENSG00000177548.12	e879017	RABEP2	-0.0375260101813719	-1.75925302746672	-0.7605827220789391	0.447381590399753	0.748769189346871	-5.52272932560228	0	Exon
ENSG00000134748.12	e37575	PRPF38A	-0.0204439846221369	0.180839994911673	-0.7605532138776571	0.44739919988048904	0.7487894296205709	-6.01880395365507	0	Exon
ENSG00000157181.15	e87818	C1orf27	0.0159497290483753	0.7330226894791021	0.7605528711133941	0.44739940443274995	0.7487894296205709	-6.12448515946315	0	Exon
ENSG00000168000.14	e638566	BSCL2	0.0171183184826429	2.97592549065129	0.7605518383829449	0.44740002073812796	0.7487894296205709	-6.35427240395665	0	Exon
ENSG00000146476.10	e418424	ARMT1	0.0296711899785804	-1.15763464620589	0.7605424075242329	0.44740564883992606	0.748795313750955	-5.73367536551958	0	Exon
ENSG00000050130.17	e784979	JKAMP	-0.0140056586665543	1.7552649682668602	-0.7605331315011858	0.44741118457907403	0.748797319386125	-6.254605016463111	0	Exon
ENSG00000259429.5	e845201	UBE2Q2P2	0.0505939596322002	-2.67829796685828	0.760520580972191	0.44741867453804	0.748797319386125	-5.29082966000458	0	Exon
ENSG00000169398.19	e518547	PTK2	0.0191224875244383	-0.15326238968338599	0.760520173116298	0.447418917941245	0.748797319386125	-5.952838307072249	0	Exon
ENSG00000160221.16	e1113922	C21orf33	-0.099467982098464	-2.13553160187323	-0.7605052128787041	0.447427846072803	0.748797319386125	-5.439722076712941	0	Exon
ENSG00000277053.4	e447088	GTF2IP1	-0.0304660743398758	1.03968645162086	-0.760503791323072	0.44742869444936	0.748797319386125	-6.1704182860218	0	Exon
ENSG00000177981.10	e700797	ASB8	-0.0138443883386543	1.63238009002981	-0.7605009930165278	0.44743036446594603	0.748797319386125	-6.243308650441589	0	Exon
ENSG00000011376.9	e216348	LARS2	-0.0231695477984598	0.283113758459485	-0.7604994720016551	0.447431272202179	0.748797319386125	-6.041328773319809	0	Exon
ENSG00000186369.10	e786054	LINC00643	0.0531502847276318	-2.8424961808942	0.760495180265637	0.44743383350054294	0.748797319386125	-5.28559817400706	0	Exon
ENSG00000177731.15	e928922	FLII	0.0420300559349931	-2.5444166986214904	0.760490846073937	0.447436420144857	0.748797319386125	-5.32420471750896	0	Exon
ENSG00000177731.15	e928969	FLII	0.0420300559349931	-2.5444166986214904	0.760490846073937	0.447436420144857	0.748797319386125	-5.32420471750896	0	Exon
ENSG00000177731.15	e928998	FLII	0.0420300559349931	-2.5444166986214904	0.760490846073937	0.447436420144857	0.748797319386125	-5.32420471750896	0	Exon
ENSG00000177731.15	e929127	FLII	0.0420300559349931	-2.5444166986214904	0.760490846073937	0.447436420144857	0.748797319386125	-5.32420471750896	0	Exon
ENSG00000177731.15	e929139	FLII	0.0420300559349931	-2.5444166986214904	0.760490846073937	0.447436420144857	0.748797319386125	-5.32420471750896	0	Exon
ENSG00000177731.15	e929158	FLII	0.0420300559349931	-2.5444166986214904	0.760490846073937	0.447436420144857	0.748797319386125	-5.32420471750896	0	Exon
ENSG00000137642.12	e673242	SORL1	-0.0537082234457767	-2.70122479831868	-0.7604782595557891	0.44744393182351594	0.748806355266071	-5.28093451596583	0	Exon
ENSG00000182093.14	e1110723	WRB	-0.0192372784896384	0.8681738603407021	-0.760470735997092	0.447448421944396	0.748807316003321	-6.140563838897459	0	Exon
ENSG00000105726.16	e1037394	ATP13A1	0.0376470666549893	-2.05090798731656	0.7604702187092909	0.44744873066689794	0.748807316003321	-5.45875447744925	0	Exon
ENSG00000136059.14	e212348	VILL	0.0527937066173282	-0.0497234163304396	0.7604509018661401	0.447460259237964	0.7488230739625509	-5.97482253808522	0	Exon
ENSG00000183773.15	e1120894	AIFM3	-0.0280433123405767	0.101619701489442	-0.760445505920655	0.447463479646478	0.7488249281596129	-6.00029736660164	0	Exon
ENSG00000261740.6	e879544		0.0579793181274664	-1.04958020475511	0.760431668023188	0.44747173844175897	0.7488309725037651	-5.75301909798828	0	Exon
ENSG00000113734.17	e366204	BNIP1	0.0243361550035216	-0.826657419143024	0.7604303019730179	0.447472553738592	0.7488309725037651	-5.794055805635519	0	Exon
ENSG00000197620.10	e1172564	CXorf40A	-0.0589407525387463	-3.4194770043986202	-0.7604288357666579	0.44747342881237606	0.7488309725037651	-5.129693510785231	0	Exon
ENSG00000184985.16	e279375	SORCS2	-0.0249565289796165	-0.186803787569385	-0.760424874568784	0.447475792973158	0.748831393734963	-5.94215649808254	0	Exon
ENSG00000183718.5	e372273	TRIM52	-0.0324357846072844	-1.33022530404509	-0.760414383120933	0.44748205461591994	0.7488383371989878	-5.646796457672889	0	Exon
ENSG00000157388.14	e229090	CACNA1D	0.0251002498029425	-0.4896194784678	0.760402765427538	0.447488988497591	0.7488434943479609	-5.873241448575129	0	Exon
ENSG00000117616.17	e17536	RSRP1	-0.0299653560946306	0.994516172786366	-0.760399473747771	0.44749095310853004	0.7488434943479609	-6.16404805946848	0	Exon
ENSG00000065243.19	e48365	PKN2	-0.0239271191550472	-0.611371042534499	-0.76039860131512	0.44749147381332705	0.7488434943479609	-5.83903616988992	0	Exon
ENSG00000188677.14	e1138626	PARVB	-0.0288910850786255	-0.9940542343485358	-0.7603915082660709	0.447495707258581	0.748843846637627	-5.74569861250654	0	Exon
ENSG00000170624.13	e362198	SGCD	0.0286697363269023	2.38222661331201	0.7603872158491228	0.44749826917388397	0.748843846637627	-6.3115764465215305	0	Exon
ENSG00000186088.15	e448527	GSAP	0.0366149897206718	-1.8775772318252097	0.7603816588166941	0.447501585883319	0.748843846637627	-5.502072878859639	0	Exon
ENSG00000144406.18	e182346	UNC80	0.0208215515909949	0.272369508804607	0.760381278352151	0.44750181296372793	0.748843846637627	-6.0456726257072	0	Exon
ENSG00000249673.6	e277622	NOP14-AS1	-0.0308772876259624	-1.43048632730463	-0.7603758323062009	0.447505063445544	0.748843846637627	-5.6191795889423295	0	Exon
ENSG00000041802.10	e270704	LSG1	-0.0244617049989806	-0.780614237062484	-0.7603719920410329	0.44750735552246296	0.748843846637627	-5.800557065390401	0	Exon
ENSG00000090975.12	e743094	PITPNM2	0.0251424690998985	-0.431262314706614	0.760367328827063	0.447510138788522	0.748843846637627	-5.887480476462059	0	Exon
ENSG00000130299.16	e1032998	GTPBP3	-0.0329847490078097	-1.1891654695046299	-0.760366475543499	0.44751064807679103	0.748843846637627	-5.686003673265341	0	Exon
ENSG00000143842.14	e92465	SOX13	0.0343790426616257	-1.8463668643686102	0.76036639409766	0.44751069668832705	0.748843846637627	-5.50300411918489	0	Exon
ENSG00000183207.12	e1062526	RUVBL2	-0.0199467177488208	0.637544378834879	-0.760362094037836	0.44751326321432894	0.7488438801909659	-6.1077894615121195	0	Exon
ENSG00000127022.14	e370582	CANX	-0.013970703770826	3.3042720198758	-0.7603575414966509	0.44751598044505897	0.7488438801909659	-6.3761213885915495	0	Exon
ENSG00000075407.18	e576982	ZNF37A	0.0195653741908957	0.00257793246772714	0.760355742509055	0.447517054191785	0.7488438801909659	-5.984642008847719	0	Exon
ENSG00000186184.16	e750341	POLR1D	0.0317696705407815	-1.71784947540987	0.76034141103626	0.4475256081509729	0.748854658856229	-5.551661657832481	0	Exon
ENSG00000240207.6	e258498		-0.0521207887139284	-2.9015681091244305	-0.7603304196048408	0.447532168618503	0.748858065883116	-5.24545304194917	0	Exon
ENSG00000158201.9	e991488	ABHD3	-0.0383103099592847	-1.7205825696316002	-0.7603292230906411	0.4475328827865379	0.748858065883116	-5.53551315082394	0	Exon
ENSG00000245680.9	e1045291	ZNF585B	-0.0300849198683623	-1.49514025955026	-0.760321562947887	0.4475374549408279	0.748858065883116	-5.60247301297814	0	Exon
ENSG00000067445.20	e1156753	TRO	0.061513017704320994	-3.5254444168089503	0.7603182559470061	0.44753942881806	0.748858065883116	-5.1081924818873095	0	Exon
ENSG00000071894.15	e522917	CPSF1	-0.0281940856314056	-0.96057577543552	-0.760315040147817	0.44754134826374103	0.748858065883116	-5.748504035083999	0	Exon
ENSG00000198561.13	e633842	CTNND1	-0.0225845490203543	-0.534967393129907	-0.7603135767074001	0.44754222176336794	0.748858065883116	-5.85625676216272	0	Exon
ENSG00000083799.17	e886591	CYLD	0.0151997327177109	1.2136755984403602	0.7603088435201021	0.447545046919104	0.748858065883116	-6.18989778567972	0	Exon
ENSG00000198663.16	e389951	C6orf89	-0.0129252267718389	1.5428004117569398	-0.7603054643949929	0.447547063865308	0.748858065883116	-6.23361263319117	0	Exon
ENSG00000054654.15	e786334	SYNE2	-0.0419335671806428	-1.9338842070217601	-0.760297170500726	0.447552014381298	0.748858065883116	-5.49066481644526	0	Exon
ENSG00000163214.20	e122039	DHX57	0.0246308615159052	-0.7673863611922941	0.760296670356822	0.44755231291159003	0.748858065883116	-5.805132096158941	0	Exon
ENSG00000113851.13	e200165	CRBN	-0.0207467188856334	0.31351240183214096	-0.7602966334834251	0.447552334920912	0.748858065883116	-6.04859747946576	0	Exon
ENSG00000179094.14	e922403	PER1	-0.0374547211408147	-0.7131671154129009	-0.7602955284156859	0.44755299452388503	0.748858065883116	-5.80918383868703	0	Exon
ENSG00000107745.17	e586156	MICU1	0.0156115273618493	1.12675958316242	0.760268934330986	0.44756886841253796	0.748881091670923	-6.18060723984296	0	Exon
ENSG00000062485.18	e712679	CS	0.0164691944505073	0.968071152938452	0.76026389685758	0.447571875293784	0.7488825880114449	-6.161117153774089	0	Exon
ENSG00000172432.18	e393965	GTPBP2	-0.0240157457709693	-0.630432750099753	-0.760214289280871	0.447601486803755	0.748926991409715	-5.833098555518321	0	Exon
ENSG00000196642.17	e563233	RABL6	0.017986555923671002	1.65887447974702	0.760212359817914	0.447602638551853	0.748926991409715	-6.245824935836509	0	Exon
ENSG00000113273.15	e337793	ARSB	0.0225457428050709	-0.19804336598683103	0.760201006354958	0.44760941577212	0.748934795999188	-5.942210048285281	0	Exon
ENSG00000113558.18	e350882	SKP1	0.0109061799729247	4.2568387552845	0.760191872456482	0.447614868110733	0.7489403837490891	-6.4306425403111795	0	Exon
ENSG00000084623.11	e23432	EIF3I	-0.0158560486646866	1.23859004562427	-0.7601678117660509	0.44762923094702795	0.74895756991456	-6.19029976386028	0	Exon
ENSG00000105613.9	e1026123	MAST1	0.0380627184679665	-1.79415766775647	0.7601668196661959	0.44762982317873	0.74895756991456	-5.52450391051302	0	Exon
ENSG00000164631.18	e428143	ZNF12	0.0366798720033336	-2.09350949716799	0.7601640473967031	0.4476314780809289	0.74895756991456	-5.43903878444422	0	Exon
ENSG00000172053.16	e220889	QARS	-0.0210249145914423	0.137218158796485	-0.760155945398653	0.44763631457676895	0.74896019558925	-6.01359588437843	0	Exon
ENSG00000109184.14	e288304	DCUN1D4	-0.0366523460739205	-1.8095433511980101	-0.760154339875186	0.44763727299914896	0.74896019558925	-5.51219180910108	0	Exon
ENSG00000238113.6	e535770	LINC01410	0.0765259577151015	-3.5701986531086405	0.7601400046171599	0.44764583052928003	0.748970978459197	-5.10709569119236	0	Exon
ENSG00000130396.20	e423499	MLLT4	0.0258507860502708	-0.754322602480621	0.7601169077006371	0.44765961858763503	0.7489813883072158	-5.8041822085087595	0	Exon
ENSG00000197816.13	e544749	CCDC180	0.0368207080702891	-1.75183117518456	0.7601156879693979	0.4476603467316321	0.7489813883072158	-5.52394722115947	0	Exon
ENSG00000120341.18	e84348	SEC16B	-0.0688750411145611	-3.51957232817744	-0.7601142713526841	0.447661192411367	0.7489813883072158	-5.10350632248289	0	Exon
ENSG00000229089.6	e140410	ANKRD20A8P	0.0613169829038917	-3.1970114607123	0.7601118675772579	0.447662627398755	0.7489813883072158	-5.20921746278029	0	Exon
ENSG00000114423.18	e238419	CBLB	-0.0379883446129031	-1.94609934734932	-0.760109347595917	0.44766413176067604	0.7489813883072158	-5.469082274720991	0	Exon
ENSG00000114670.13	e249129	NEK11	0.0318081646408959	-0.224251204394434	0.760104579759842	0.4476669780400539	0.7489813883072158	-5.93197490534307	0	Exon
ENSG00000154856.12	e988845	APCDD1	-0.0277538285820297	0.6087347680240339	-0.76010075680345	0.447669260257257	0.7489813883072158	-6.1065157578130105	0	Exon
ENSG00000140374.15	e841817	ETFA	0.0231992476550468	-0.416232928468948	0.7600967068211791	0.44767167801094004	0.7489813883072158	-5.89533450210349	0	Exon
ENSG00000140374.15	e841899	ETFA	0.0231992476550468	-0.416232928468948	0.7600967068211791	0.44767167801094004	0.7489813883072158	-5.89533450210349	0	Exon
ENSG00000176204.13	e137037	LRRTM4	-0.0239085513930032	-0.427951870612503	-0.760094189138532	0.447673181017941	0.7489813883072158	-5.90309474567716	0	Exon
ENSG00000169738.7	e983325	DCXR	-0.0302447871857487	-1.0706844443235	-0.7600898862257192	0.4476757497788879	0.748982151030626	-5.7229466451787605	0	Exon
ENSG00000010292.12	e682993	NCAPD2	-0.0317775023548356	-1.29661816670375	-0.7600850459832841	0.447678639325931	0.7489834504342181	-5.65989211540818	0	Exon
ENSG00000110237.3	e654126	ARHGEF17	0.0226400232109538	-0.045639362292153	0.760077782417716	0.447682975577956	0.748985815817806	-5.979704068288981	0	Exon
ENSG00000163879.10	e26624	DNALI1	0.0586365988977063	-1.8612324140463399	0.760074344312668	0.447685028089294	0.748985815817806	-5.519742787911731	0	Exon
ENSG00000023287.12	e498686	RB1CC1	-0.0165252050152924	0.8878565703580229	-0.760071274950992	0.447686860469384	0.748985815817806	-6.14367807096434	0	Exon
ENSG00000225498.1	e451906		0.0733364335546551	-3.8201458092744303	0.7600639005233221	0.44769126295092704	0.748985815817806	-5.069467217863941	0	Exon
ENSG00000249915.7	e319870	PDCD6	0.0224118473022257	-0.36890285739851403	0.760060525676812	0.44769327771883793	0.748985815817806	-5.90353394397838	0	Exon
ENSG00000237940.3	e199477		-0.0586859626647585	-2.2825801449607	-0.7600599169662149	0.44769364111682797	0.748985815817806	-5.41431746899379	0	Exon
ENSG00000139220.16	e723694	PPFIA2	0.0275196373175085	-0.284219013840212	0.7600579031787249	0.447694843341759	0.748985815817806	-5.925587628671581	0	Exon
ENSG00000008128.22	e3338	CDK11A	-0.0692000568934509	-2.8929498223282497	-0.7600414125721641	0.447704688252409	0.748997569973792	-5.22854639302671	0	Exon
ENSG00000100376.11	e1139357	FAM118A	0.0968564873370404	-1.26258265724736	0.7600390561583191	0.44770609504421005	0.748997569973792	-5.690742999272059	0	Exon
ENSG00000224078.12	e809539	SNHG14	0.0190743114680079	0.9243015530822649	0.7600354370192081	0.44770825569473	0.7489976498291411	-6.15462692664127	0	Exon
ENSG00000242173.8	e854140	ARHGDIG	-0.0224565574916548	0.15983865674882902	-0.7600315591747651	0.447710570800687	0.7489979880801619	-6.01744089695704	0	Exon
ENSG00000255857.5	e739465	PXN-AS1	-0.0386127433332411	-1.9229449113378798	-0.7600268715753008	0.447713369346366	0.7489991350952908	-5.4865463260428395	0	Exon
ENSG00000197582.5	e1144846	GPX1P1	-0.132862301596649	-2.6032508863427597	-0.760014624350292	0.447720681114296	0.7490078324294279	-5.3069187294928	0	Exon
ENSG00000088808.16	e805634	PPP1R13B	0.0210776144504649	0.55498359966516	0.7600027130821579	0.44772779237654	0.749013022604062	-6.09054957011804	0	Exon
ENSG00000113387.11	e324444	SUB1	-0.0432742160519751	-2.3265206672136296	-0.7599993282316059	0.447729813210906	0.749013022604062	-5.37464233437646	0	Exon
ENSG00000204469.12	e382271	PRRC2A	-0.0270390174583642	-0.206164243910987	-0.7599988102922272	0.44773012243320004	0.749013022604062	-5.9367641186673294	0	Exon
ENSG00000105443.13	e1061593	CYTH2	-0.0207782874699104	0.0593809555110046	-0.75998916527496	0.447735880763253	0.749019120956129	-5.99799312364719	0	Exon
ENSG00000130589.16	e1101625	HELZ2	-0.0500695367426964	-1.35578738421576	-0.7599704210847941	0.447747071660713	0.749028662941585	-5.65136487966167	0	Exon
ENSG00000128050.8	e289809	PAICS	0.0171354914748926	1.14669664974403	0.7599696524594809	0.447747530558688	0.749028662941585	-6.18426597474778	0	Exon
ENSG00000272888.5	e850879	LINC01578	-0.0385844866636587	-1.8398491368366798	-0.759968994099486	0.44774792362437005	0.749028662941585	-5.505316772359881	0	Exon
ENSG00000274987.1	e693079		0.0384941651635505	-1.49506577638942	0.7599585791901969	0.447754141743173	0.7490355302726189	-5.61243347775369	0	Exon
ENSG00000108578.14	e936297	BLMH	-0.0148050975212381	1.5309609741283101	-0.759953548277732	0.44775714541745604	0.74903630337901	-6.23142006655823	0	Exon
ENSG00000166582.9	e926861	CENPV	-0.0301074408510419	-0.48790567934625295	-0.759946336696029	0.44776145106648796	0.74903630337901	-5.871653911753781	0	Exon
ENSG00000123636.17	e161333	BAZ2B	0.0192590789249943	0.15592309635344698	0.7599412017206191	0.447764516899568	0.74903630337901	-6.01701197228245	0	Exon
ENSG00000140463.13	e837803	BBS4	0.0406683160097557	-2.56318523554644	0.75993810949093	0.44776636311867996	0.74903630337901	-5.336316324065191	0	Exon
ENSG00000140463.13	e837818	BBS4	0.0406683160097557	-2.56318523554644	0.75993810949093	0.44776636311867996	0.74903630337901	-5.336316324065191	0	Exon
ENSG00000151135.9	e731863	TMEM263	0.0554587489067722	-3.17874370697703	0.759936570381902	0.447767282047024	0.74903630337901	-5.1795314164794695	0	Exon
ENSG00000139567.12	e705759	ACVRL1	-0.0436757629255521	-1.6342950863447498	-0.759921765208829	0.44777612156229996	0.749046120910572	-5.5800362230010405	0	Exon
ENSG00000100142.14	e1133797	POLR2F	-0.0412749578022175	-1.6265512764645	-0.7599196625257779	0.44777737698960296	0.749046120910572	-5.57799671436924	0	Exon
ENSG00000204852.15	e734684	TCTN1	0.0303850362271326	-0.717145362626597	0.759906101188511	0.44778547396574797	0.749049585013302	-5.813859188303501	0	Exon
ENSG00000136193.16	e433916	SCRN1	-0.0119449167033827	3.10779902671159	-0.759903071226779	0.447787283055973	0.749049585013302	-6.36357520993916	0	Exon
ENSG00000117676.13	e19193	RPS6KA1	-0.0416048101450082	-2.21336268705789	-0.759898737457442	0.44778987061396996	0.749049585013302	-5.424825065326821	0	Exon
ENSG00000166224.16	e585339	SGPL1	0.0163246002647419	1.02539019532075	0.759891705273064	0.44779406932926097	0.749049585013302	-6.1646183773785	0	Exon
ENSG00000197170.9	e968472	PSMD12	0.0178266859472694	0.6670777436034361	0.7598896723193092	0.44779528315173706	0.749049585013302	-6.11353515955376	0	Exon
ENSG00000111581.9	e719406	NUP107	-0.0266705532240767	-1.2565163550518301	-0.75988302682864	0.447799251010103	0.749049585013302	-5.675507041475201	0	Exon
ENSG00000137727.12	e665267	ARHGAP20	0.0234887363414912	0.32511112927019703	0.7598811652056371	0.447800362542821	0.749049585013302	-6.05855052749556	0	Exon
ENSG00000197140.14	e495058	ADAM32	-0.0364760602432628	-1.7080544998603702	-0.7598784341094351	0.44780199322104297	0.749049585013302	-5.53393535947758	0	Exon
ENSG00000134318.13	e111920	ROCK2	0.026265504065601002	-0.855111859278467	0.759875359901067	0.44780382876814	0.749049585013302	-5.78838494749642	0	Exon
ENSG00000148343.18	e557324	FAM73B	-0.0254785048354122	-1.02952902187112	-0.7598752481031351	0.447803895520484	0.749049585013302	-5.72901972616329	0	Exon
ENSG00000072954.6	e1031840	TMEM38A	-0.0233231779304888	-0.278587412884805	-0.7598703396583991	0.4478068262618429	0.749049585013302	-5.922924370881059	0	Exon
ENSG00000234684.6	e1077792	SDCBP2-AS1	0.0422397737479956	-1.96910239937271	0.759869376634694	0.44780740126672797	0.749049585013302	-5.47141045727811	0	Exon
ENSG00000206503.11	e379493	HLA-A	0.0419197765835891	1.3900904037208999	0.7598639907967009	0.447810617065697	0.749049585013302	-6.2227854486568495	0	Exon
ENSG00000107779.12	e590887	BMPR1A	0.0243987507397681	-0.9028716202750309	0.75985933981023	0.447813394107008	0.749049585013302	-5.7650375648339605	0	Exon
ENSG00000168003.16	e639487	SLC3A2	0.0214841655614432	1.73971236599448	0.75985332076791	0.447816988010605	0.749049585013302	-6.256196807814809	0	Exon
ENSG00000102312.20	e1152546	PORCN	-0.0261046245573197	-1.18733042044698	-0.7598523656451259	0.44781755830536896	0.749049585013302	-5.695654141346219	0	Exon
ENSG00000136770.10	e572302	DNAJC1	0.0501847107811165	-2.9669983173109196	0.75985046202217	0.4478186949418321	0.749049585013302	-5.219817146634139	0	Exon
ENSG00000259755.1	e852837		0.0771944207252449	-3.90025454752352	0.759847669426467	0.447820362379054	0.749049585013302	-5.0514973879106595	0	Exon
ENSG00000265241.6	e61612	RBM8A	-0.0201820244865066	0.578685948740707	-0.759842908913514	0.447823204852559	0.749049585013302	-6.1001278207343494	0	Exon
ENSG00000076554.15	e504280	TPD52	0.0207292062502948	0.4519018089968351	0.7598417069739399	0.44782392252504	0.749049585013302	-6.07778436143227	0	Exon
ENSG00000157637.12	e981497	SLC38A10	-0.0287819063887195	-1.17145808020837	-0.75983225420616	0.44782956675121	0.749049585013302	-5.6894771247332505	0	Exon
ENSG00000120860.10	e729748	CCDC53	0.0206876309778845	0.19334680890199	0.759827044748288	0.447832677324019	0.749049585013302	-6.02714681749104	0	Exon
ENSG00000120860.10	e729756	CCDC53	0.0206876309778845	0.19334680890199	0.759827044748288	0.447832677324019	0.749049585013302	-6.02714681749104	0	Exon
ENSG00000189195.10	e49383	BTBD8	-0.031035964415633	-1.1562594656538898	-0.759827011679991	0.447832697069173	0.749049585013302	-5.696752880917081	0	Exon
ENSG00000112782.15	e394937	CLIC5	-0.0402539333780288	1.48609939216757	-0.759820470062113	0.44783660309368795	0.749049585013302	-6.229504564968179	0	Exon
ENSG00000232520.1	e191574		-0.0461229893741776	-0.892456903573544	-0.7598176538162759	0.44783828469059994	0.749049585013302	-5.78147046680395	0	Exon
ENSG00000148843.13	e599123	PDCD11	-0.026656262977584	-0.859609648193649	-0.759816440777442	0.447839009004315	0.749049585013302	-5.78101771587749	0	Exon
ENSG00000177728.15	e973315	TMEM94	0.0190799150521141	0.4702334832061621	0.7598154506601229	0.447839600210577	0.749049585013302	-6.080930923437929	0	Exon
ENSG00000180448.10	e1007621	ARHGAP45	0.0513479774761148	-2.57032213506737	0.7598120501711959	0.447841630670671	0.749049585013302	-5.3305313545305095	0	Exon
ENSG00000138185.17	e594298	ENTPD1	0.0338053153389742	-1.8355446240303201	0.7598100252891329	0.447842839747011	0.749049585013302	-5.519240883640291	0	Exon
ENSG00000169016.16	e112040	E2F6	0.0348312260779078	-1.74768484385262	0.75980217105032	0.44784752960533497	0.7490518556699559	-5.537288937299241	0	Exon
ENSG00000161956.12	e920486	SENP3	-0.0333482814843182	-1.5778420601480299	-0.7597982878575659	0.44784984831572794	0.7490518556699559	-5.58325241905303	0	Exon
ENSG00000090686.15	e15409	USP48	0.0140291309596443	1.59752121698892	0.7597951648071	0.44785171313916705	0.7490518556699559	-6.23975228098427	0	Exon
ENSG00000033627.15	e947214	ATP6V0A1	0.0124910708454662	2.43847912629394	0.759793596481548	0.4478526496131379	0.7490518556699559	-6.31519635469382	0	Exon
ENSG00000103479.15	e887298	RBL2	-0.0150299726325342	1.5632242461419	-0.759788298450457	0.44785581316624	0.7490536126364599	-6.237314095200451	0	Exon
ENSG00000234773.7	e1024926		0.0298417018252092	-0.6008262477567851	0.7597771565962991	0.44786246621660203	0.749058937033948	-5.84369484385769	0	Exon
ENSG00000135976.16	e142488	ANKRD36	0.0292402643486061	-1.15416769103873	0.759775889584883	0.447863222781032	0.749058937033948	-5.701834624835611	0	Exon
ENSG00000125841.12	e1077328	NRSN2	-0.026954896268822998	-0.740294293318115	-0.759772114707994	0.447865476859427	0.749059172837272	-5.824821330161701	0	Exon
ENSG00000138182.14	e591847	KIF20B	0.0364438562858064	-1.8598485083446898	0.759750161776212	0.44787858566134603	0.749074429457518	-5.506917929319051	0	Exon
ENSG00000182013.17	e1058917	PNMAL1	0.0187463837781718	4.03206955455712	0.759749760761081	0.447878825122419	0.749074429457518	-6.41987298491856	0	Exon
ENSG00000241506.1	e233823	PSMC1P1	0.0321096798930642	-1.6660590125088999	0.7597438490072859	0.447882355259311	0.749076799373897	-5.569694259984139	0	Exon
ENSG00000109436.7	e309131	TBC1D9	0.0255503670877588	-0.52270592685463	0.759730522478404	0.447890313103474	0.749086574509724	-5.887867391813231	0	Exon
ENSG00000198862.13	e1105593	LTN1	-0.0180422324004028	0.490277775960695	-0.759716729021804	0.44789854985523	0.7490939160217241	-6.08215964894711	0	Exon
ENSG00000005007.12	e1035755	UPF1	-0.0198419512434968	0.55499031925687	-0.759716093959347	0.447898929084357	0.7490939160217241	-6.096605820954929	0	Exon
ENSG00000116984.12	e105543	MTR	0.0133020186921072	3.67834330220607	0.759706107757944	0.447904892393475	0.749100355170206	-6.399569979719571	0	Exon
ENSG00000179715.12	e699173	PCED1B	-0.0563323857328908	-3.26672735659978	-0.759694287456208	0.44791195100312897	0.749108626089114	-5.15584230639937	0	Exon
ENSG00000169251.12	e259321	NMD3	-0.0294574754469776	-1.08671688881102	-0.7596840010363158	0.447918093691765	0.7491153651086091	-5.725313254341611	0	Exon
ENSG00000172273.12	e671833	HINFP	-0.0410328270226693	-2.1455350862961597	-0.7596599859433	0.44793243484881395	0.7491322810891821	-5.43398984144437	0	Exon
ENSG00000172273.12	e671840	HINFP	-0.0410328270226693	-2.1455350862961597	-0.7596599859433	0.44793243484881395	0.7491322810891821	-5.43398984144437	0	Exon
ENSG00000198837.9	e68840	DENND4B	-0.0269321771350404	-0.82512908954754	-0.7596435116956559	0.44794227297062	0.7491452001981049	-5.77987472630376	0	Exon
ENSG00000129292.20	e516639	PHF20L1	0.0190080323435721	0.317727711652799	0.7596099412236009	0.44796232102896993	0.7491751411659759	-6.050326470590299	0	Exon
ENSG00000169223.14	e368166	LMAN2	-0.0175126150642907	0.634248813619314	-0.7596009361927191	0.44796769885942994	0.7491751411659759	-6.108608700075741	0	Exon
ENSG00000087191.12	e966396	PSMC5	-0.0153224668483477	1.59424236098026	-0.7596005199462241	0.44796794744393	0.7491751411659759	-6.23945674528134	0	Exon
ENSG00000242607.1	e484579	RPS3AP34	-0.0463151346882264	-1.85484574888302	-0.759599377895947	0.44796862948250205	0.7491751411659759	-5.53222177689556	0	Exon
ENSG00000148343.18	e557329	FAM73B	0.0250649663486211	-0.8755952362619079	0.7595729053007959	0.447984439224808	0.7491980465577149	-5.77129501659088	0	Exon
ENSG00000103227.18	e856519	LMF1	-0.0293125445607794	0.10293340734284401	-0.7595643870319051	0.44798952650193297	0.749199741683096	-6.007022212307861	0	Exon
ENSG00000150967.17	e742682	ABCB9	0.0233061422172418	-0.604264958736208	0.7595626170675629	0.447990583563461	0.749199741683096	-5.850007403137361	0	Exon
ENSG00000184949.15	e1134539	FAM227A	0.0307782057815963	1.14999288440591	0.7595605914776892	0.44799179329190997	0.749199741683096	-6.1860715878011705	0	Exon
ENSG00000136010.13	e731098	ALDH1L2	-0.0659510514087877	-3.5086056362683906	-0.75955400205044	0.44799572866096704	0.749200988941326	-5.09742030814532	0	Exon
ENSG00000100427.15	e1140615	MLC1	-0.0236651177445687	2.17585171636386	-0.7595514528090459	0.44799725113631705	0.749200988941326	-6.29613911552233	0	Exon
ENSG00000171603.16	e8012	CLSTN1	0.0135727193343244	3.3675047653382997	0.759548726144028	0.447998879577082	0.749200988941326	-6.380957234243879	0	Exon
ENSG00000129353.14	e1022025	SLC44A2	-0.0224621523674156	1.12748768025444	-0.7595311504796259	0.44800937633745297	0.749215008449144	-6.185464813357281	0	Exon
ENSG00000130511.15	e1035056	SSBP4	-0.0259972698967024	0.7627373424669359	-0.759526540044407	0.448012129863055	0.749216078719955	-6.12869753116887	0	Exon
ENSG00000223953.5	e672338	C1QTNF5	-0.0645951311272582	-3.4713540310476803	-0.7594864603654109	0.44803606736398294	0.749247895413593	-5.136450810134651	0	Exon
ENSG00000135390.17	e708656	ATP5G2	-0.0144239480050465	2.24995031708309	-0.759480911832508	0.448039381270651	0.749247895413593	-6.29950166616608	0	Exon
ENSG00000111752.10	e686942	PHC1	-0.0266151673593244	-0.506746111033571	-0.759480229867137	0.44803978858101295	0.749247895413593	-5.862796662596309	0	Exon
ENSG00000138802.11	e303771	SEC24B	-0.0200765425838901	0.0781186420056226	-0.7594720219469491	0.4480446908566721	0.749247895413593	-6.000877506715731	0	Exon
ENSG00000140386.12	e842001	SCAPER	-0.0203356118963891	0.32187870777913	-0.7594705264670071	0.44804558405273104	0.749247895413593	-6.050380613149871	0	Exon
ENSG00000128656.13	e168486	CHN1	-0.0203902049306109	0.309353426152765	-0.759465314389886	0.448048697045746	0.749247895413593	-6.0485819705434505	0	Exon
ENSG00000101246.19	e1101986	ARFRP1	-0.0181189155448048	0.313460684937862	-0.7594584927957561	0.4480527713661239	0.749247895413593	-6.0495388312919705	0	Exon
ENSG00000167371.17	e879938	PRRT2	0.0187712967040603	2.52269726359438	0.759458199927279	0.44805294628758796	0.749247895413593	-6.323739650142669	0	Exon
ENSG00000107021.15	e556778	TBC1D13	-0.0198766991587498	-0.10181230177792899	-0.7594566457189591	0.448053874569759	0.749247895413593	-5.96172848218184	0	Exon
ENSG00000155506.16	e361792	LARP1	-0.0164726878646658	1.29444458905835	-0.759454046221757	0.448055427174183	0.749247895413593	-6.2061350823203805	0	Exon
ENSG00000196218.12	e1047139	RYR1	-0.0581421279212463	-2.91196227759327	-0.7594517902352571	0.4480567746120971	0.749247895413593	-5.22874572400244	0	Exon
ENSG00000151893.14	e603052	CACUL1	0.0164594559249952	1.07581991290279	0.759451426297471	0.44805699198221793	0.749247895413593	-6.174225930194661	0	Exon
ENSG00000145832.12	e351662	SLC25A48	-0.0500903712346147	-0.5939462872588249	-0.759448679546938	0.448058632543397	0.749247895413593	-5.843249613222881	0	Exon
ENSG00000167123.18	e555831	CERCAM	-0.0385435899411945	0.48565618283900996	-0.7594413903720899	0.44806298619064505	0.749251641184558	-6.07734182373605	0	Exon
ENSG00000030582.16	e951189	GRN	-0.0675970125151776	-3.60373738436767	-0.7594361562796949	0.448066112401899	0.7492533344094341	-5.10720035581728	0	Exon
ENSG00000174165.7	e646964	ZDHHC24	-0.0385729771117494	-2.00164526034946	-0.7594175067123822	0.44807725149004496	0.749264331208541	-5.462716785718349	0	Exon
ENSG00000167515.10	e908375	TRAPPC2L	-0.0187453495643288	1.43386238329079	-0.7594144013926309	0.44807910626318204	0.749264331208541	-6.2159580952877	0	Exon
ENSG00000148296.6	e560240	SURF6	-0.022390903291488996	-0.428678811376244	-0.759413889095558	0.4480794122529779	0.749264331208541	-5.881942196524331	0	Exon
ENSG00000108465.14	e954990	CDK5RAP3	-0.0158985737287611	1.55116032418604	-0.7594105107705341	0.44808143009490403	0.749264331208541	-6.23493482379399	0	Exon
ENSG00000104368.17	e496406	PLAT	-0.0422463428977109	-1.07506380199593	-0.759407452085602	0.448083257023265	0.749264331208541	-5.72339402776399	0	Exon
ENSG00000186976.14	e1138310	EFCAB6	-0.0283345183999058	-0.6750644903471729	-0.759385508470649	0.448096363895794	0.7492827134522709	-5.81939298545068	0	Exon
ENSG00000155657.25	e170126	TTN	0.0599565929976582	-2.7829480775090896	0.759376470874761	0.44810176209534003	0.7492882055537479	-5.26864277008026	0	Exon
ENSG00000173898.11	e647255	SPTBN2	-0.027286685995515	0.928386140486646	-0.7593623073834079	0.448110222091541	0.749298817327307	-6.15426861022382	0	Exon
ENSG00000156475.18	e357872	PPP2R2B	-0.0465671497284875	-1.8837529371447	-0.759355028359455	0.44811456996138105	0.7493025530208459	-5.50135167234538	0	Exon
ENSG00000059691.11	e311733	GATB	-0.0208008377709839	-0.0698931924464777	-0.7593462922036991	0.44811978822959997	0.7493077440851791	-5.973424471688159	0	Exon
ENSG00000116793.15	e57624	PHTF1	0.0245427983091272	-0.7776674504148	0.759326732484297	0.44813147173923	0.7493214287264591	-5.80100681203328	0	Exon
ENSG00000146067.15	e368962	FAM193B	-0.0347627700180313	-1.6223297563656798	-0.759325513417852	0.44813219992386	0.7493214287264591	-5.56131530867687	0	Exon
ENSG00000153107.11	e148314	ANAPC1	0.0447327823135622	-1.94762403576565	0.759318601252024	0.448136328778766	0.7493247980299191	-5.49731895511927	0	Exon
ENSG00000141576.14	e976124	RNF157	0.0162917740789153	1.91096221039713	0.7593116090328051	0.44814050547416395	0.749328247294879	-6.27211843281307	0	Exon
ENSG00000133019.11	e105967	CHRM3	-0.0327504474725259	1.89371170032996	-0.7593036262632951	0.448145273886795	0.7493306940867209	-6.264709092594429	0	Exon
ENSG00000124444.15	e1055060	ZNF576	0.0309376216463845	-1.3893929356276598	0.75929854293897	0.448148310365334	0.7493306940867209	-5.645514149921651	0	Exon
ENSG00000226763.4	e1055062	SRRM5	0.0309376216463845	-1.3893929356276598	0.75929854293897	0.448148310365334	0.7493306940867209	-5.645514149921651	0	Exon
ENSG00000137628.16	e314943	DDX60	0.054514839382598	-2.9387834888307	0.7592897993218459	0.44815353331464297	0.7493358926494581	-5.23822157400977	0	Exon
ENSG00000145214.13	e275020	DGKQ	-0.0616466995750601	-3.24181664804788	-0.7592792403527621	0.448159840700259	0.7493429043882109	-5.15331005989832	0	Exon
ENSG00000171988.17	e582848	JMJD1C	0.0175071081893935	0.814589254808329	0.759275218432215	0.448162243202264	0.7493433869549949	-6.135653495996209	0	Exon
ENSG00000215305.9	e1078722	VPS16	0.0207204448999367	-0.5644982197956899	0.7592674039570659	0.448166911215081	0.749345312972812	-5.85840307965555	0	Exon
ENSG00000168003.16	e639501	SLC3A2	0.0214741482253975	1.7394345924973798	0.7592662125684001	0.448167622899039	0.749345312972812	-6.256607859720451	0	Exon
ENSG00000164880.15	e425361	INTS1	-0.0193954884838592	0.47043255975299897	-0.759261136959291	0.448170654855179	0.7493468479764649	-6.07995878659367	0	Exon
ENSG00000139192.11	e682810	TAPBPL	-0.0432713522679778	-2.49039696256449	-0.75925415792558	0.44817482385649504	0.74935028411019	-5.32475097028404	0	Exon
ENSG00000079805.16	e1022584	DNM2	-0.0196273541250014	0.278387152630174	-0.7592382706102571	0.44818431439871603	0.7493591269121909	-6.041172148413629	0	Exon
ENSG00000119912.15	e592372	IDE	0.0190748797353933	-0.090658127507673	0.759238226958978	0.448184340474664	0.7493591269121909	-5.962014157283419	0	Exon
ENSG00000124440.15	e1058813	HIF3A	-0.0523983975486095	-0.9944387841090709	-0.759233098945358	0.448187403800286	0.7493603944282841	-5.742349669517231	0	Exon
ENSG00000124181.14	e1091626	PLCG1	-0.0196299562198007	0.469254166848087	-0.759225030785638	0.44819222350752	0.7493603944282841	-6.07863301478809	0	Exon
ENSG00000114520.10	e245542	SNX4	-0.0261705723450151	-0.743260696517565	-0.759220380254537	0.448195001626385	0.7493603944282841	-5.813450889927171	0	Exon
ENSG00000155761.13	e59510	SPAG17	0.108120817326512	-3.37610207001879	0.759219471793848	0.448195544320769	0.7493603944282841	-5.162662606720531	0	Exon
ENSG00000118985.15	e341633	ELL2	-0.0316515107555145	-0.0742983497110785	-0.759217477304838	0.44819673578583896	0.7493603944282841	-5.96597367158363	0	Exon
ENSG00000104133.14	e822289	SPG11	0.0166047866447517	0.6467737950972969	0.7592077743940909	0.44820253212293	0.7493603944282841	-6.11088736204237	0	Exon
ENSG00000101680.13	e987872	LAMA1	0.058238984732167	-3.1477803104549102	0.759206475218443	0.448203308229367	0.7493603944282841	-5.18850384548833	0	Exon
ENSG00000100722.18	e796845	ZC3H14	-0.0159801116548003	0.6937332346701061	-0.759204676769595	0.44820438259477	0.7493603944282841	-6.1174663475596605	0	Exon
ENSG00000186166.8	e670943	CCDC84	-0.0242625903102715	-0.15390280304187198	-0.759200476016922	0.448206892064881	0.7493603944282841	-5.949062580854171	0	Exon
ENSG00000197045.12	e782548	GMFB	-0.0151660239713708	1.8315123431353402	-0.759199355980069	0.4482075611603761	0.7493603944282841	-6.26302668086719	0	Exon
ENSG00000117318.8	e16437	ID3	-0.0414694249512863	1.30137330018198	-0.759198032292017	0.448208351915192	0.7493603944282841	-6.20394149547825	0	Exon
ENSG00000185774.14	e282623	KCNIP4	0.0285348609832525	1.82452688516775	0.7591938310528621	0.44821086168859603	0.749360883914268	-6.251930312251461	0	Exon
ENSG00000092098.16	e772977	RNF31	-0.0397223667896234	-2.2529500959837203	-0.7591904649410659	0.448212872572014	0.749360883914268	-5.39285714507732	0	Exon
ENSG00000153253.15	e163249	SCN3A	0.0240632854847161	0.7744181971401508	0.759180818569767	0.44821863525168604	0.7493623671866941	-6.13391364286026	0	Exon
ENSG00000092330.15	e774101	TINF2	-0.0429222345851891	-2.2858734637989704	-0.75917508382625	0.44822206117030605	0.7493623671866941	-5.40142946698941	0	Exon
ENSG00000174473.15	e315851	GALNTL6	0.0715986270747837	-3.5408513726387993	0.7591747813093559	0.4482222418934079	0.7493623671866941	-5.12674831397187	0	Exon
ENSG00000150527.16	e779185	CTAGE5	0.0411694220864204	-2.43051461450248	0.7591727704820921	0.4482234431594121	0.7493623671866941	-5.35358302683699	0	Exon
ENSG00000204514.9	e1076123	ZNF814	0.0540820310023436	-3.2741472061019303	0.7591712690813259	0.448224340095781	0.7493623671866941	-5.1567155260818	0	Exon
ENSG00000140395.8	e843154	WDR61	-0.0205491465939658	0.188866034096112	-0.759167748261001	0.44822644343680607	0.7493623671866941	-6.02579356265771	0	Exon
ENSG00000173064.11	e736123	HECTD4	0.0162409705363479	0.9586747640767521	0.7591516143381379	0.44823608192789005	0.749368200505532	-6.158727698898621	0	Exon
ENSG00000133142.17	e1164012	TCEAL4	-0.0124087511489405	4.0734218455104605	-0.7591508941587691	0.44823651216962	0.749368200505532	-6.42192952470347	0	Exon
ENSG00000052841.14	e627642	TTC17	0.0250577587694478	-0.780586130531216	0.759147169277658	0.4482387374513621	0.749368200505532	-5.79746017481833	0	Exon
ENSG00000132300.18	e138905	PTCD3	0.0105620720202661	3.50122438247115	0.759142473610202	0.44824154269968397	0.749368200505532	-6.38877067264932	0	Exon
ENSG00000242866.9	e821279	STRC	-0.0724989008457992	-3.56355157278768	-0.759140899692508	0.448242482979321	0.749368200505532	-5.11275643999383	0	Exon
ENSG00000132463.13	e292239	GRSF1	0.0123017670268685	2.63941287067407	0.759140676397817	0.44824261637866897	0.749368200505532	-6.331749772818839	0	Exon
ENSG00000184343.10	e1174673	SRPK3	0.0682094061486797	-3.68022465248991	0.759135952259108	0.4482454386500189	0.7493693846437081	-5.084733547884079	0	Exon
ENSG00000125637.15	e149259	PSD4	0.0436971583085608	-2.2933821610639598	0.7591286207699771	0.448249818611698	0.7493731728796209	-5.3948065765484206	0	Exon
ENSG00000171723.15	e788148	GPHN	-0.0156382843091296	1.07933847317241	-0.759106808167631	0.4482628499916429	0.74939142424278	-6.17445966249447	0	Exon
ENSG00000183773.15	e1120887	AIFM3	-0.0276643238710309	-0.370415921816056	-0.759097405703391	0.44826846731942893	0.7493972809181529	-5.891707862884741	0	Exon
ENSG00000008513.14	e517406	ST3GAL1	-0.0343997849530362	-1.33290783327799	-0.7590883409973471	0.44827388289785	0.7494028002633629	-5.64585471335934	0	Exon
ENSG00000196998.17	e1153902	WDR45	-0.0217072803114725	-0.13142898182291002	-0.7590823899940291	0.44827743825958793	0.749405209750053	-5.95421741383755	0	Exon
ENSG00000204104.11	e196269	TRAF3IP1	0.025541972862516003	-0.7816229664213221	0.7590710064283142	0.44828423929100997	0.7494130451179158	-5.7976184725453495	0	Exon
ENSG00000152582.13	e325523	SPEF2	0.0448757950185517	-2.18631891493227	0.759060595594955	0.44829045922182104	0.7494172660021129	-5.421429487461281	0	Exon
ENSG00000140386.12	e842032	SCAPER	-0.02032380900113	0.321860025786868	-0.7590597032656039	0.44829099234443204	0.7494172660021129	-6.05068071143188	0	Exon
ENSG00000121680.15	e628739	PEX16	0.0266984060224426	-0.92113400880541	0.7590402303398209	0.448302626543568	0.7494293413533071	-5.770132175061081	0	Exon
ENSG00000182551.13	e109591	ADI1	-0.032232031201007996	0.219640729369264	-0.7590387696403951	0.44830349925285495	0.7494293413533071	-6.03041149213395	0	Exon
ENSG00000128512.19	e464784	DOCK4	-0.06296067625005	-3.62079932566903	-0.7590369974641541	0.44830455805833797	0.7494293413533071	-5.0840522340894	0	Exon
ENSG00000104517.12	e510761	UBR5	0.0175380157399958	0.39160461602380103	0.759023377631052	0.44831269541961105	0.7494350975484749	-6.0666681697420195	0	Exon
ENSG00000173575.19	e850953	CHD2	0.0157825261002523	1.27390045362294	0.7590229766805481	0.4483129349744171	0.7494350975484749	-6.205049317095269	0	Exon
ENSG00000183354.11	e526328	KIAA2026	-0.012467542320375	4.09239272130149	-0.7590206186225841	0.44831434383836893	0.7494350975484749	-6.42174108307979	0	Exon
ENSG00000188227.12	e1045714	ZNF793	-0.0494766798142954	-2.8299897569914	-0.759003090162397	0.448324816609883	0.7494490703636059	-5.2480015869726	0	Exon
ENSG00000074527.11	e726741	NTN4	-0.0297748396523031	-0.7836997232499829	-0.7589960011671701	0.44832905212862606	0.749452208737915	-5.796811567507969	0	Exon
ENSG00000139197.10	e685658	PEX5	-0.0210078762587023	0.982949048124151	-0.758991624116313	0.448331667331643	0.749452208737915	-6.164066176189929	0	Exon
ENSG00000138606.19	e823196	SHF	0.0438862714937255	-2.26325827381865	0.7589893323786451	0.44833303660393203	0.749452208737915	-5.41474755630116	0	Exon
ENSG00000108469.14	e974244	RECQL5	-0.0276214497985374	-1.01529348096115	-0.7589852939650551	0.44833544948966497	0.7494527080309901	-5.73119286527176	0	Exon
ENSG00000162885.12	e104747	B3GALNT2	-0.02314817051201	-0.5694001410073061	-0.758978898435386	0.4483392707286529	0.7494555615592121	-5.8485288153848	0	Exon
ENSG00000175203.15	e715870	DCTN2	0.0118576203918583	2.48465646753095	0.758972174257225	0.448343288350515	0.7494578862354789	-6.320243881341879	0	Exon
ENSG00000116977.18	e105307	LGALS8	0.0221574938927998	-0.0941117094077873	0.7589694939191001	0.44834488982853493	0.7494578862354789	-5.97339011451429	0	Exon
ENSG00000132604.10	e898861	TERF2	-0.014625073031386998	1.07500720226165	-0.7589539044800341	0.44835420444338103	0.749461572004105	-6.1764314809959195	0	Exon
ENSG00000185721.11	e1129671	DRG1	-0.0213694767347956	-0.322940012619424	-0.758948440699808	0.448357469051892	0.749461572004105	-5.918870776193169	0	Exon
ENSG00000172578.11	e264461	KLHL6	-0.0804248018998144	-3.2345132998244	-0.758947148632767	0.44835824106388894	0.749461572004105	-5.17950216340721	0	Exon
ENSG00000242802.6	e426656	AP5Z1	0.0613423964085448	-3.48551358469804	0.758946003689159	0.44835892517004794	0.749461572004105	-5.11146755921852	0	Exon
ENSG00000139641.12	e711822	ESYT1	-0.025457623688643	-0.5809240752021171	-0.758944961630146	0.44835954780296705	0.749461572004105	-5.853242105299519	0	Exon
ENSG00000187323.11	e999632	DCC	-0.0216982998364673	0.7595263817384641	-0.758941646403352	0.448361528662714	0.749461572004105	-6.132228663695611	0	Exon
ENSG00000113649.11	e357710	TCERG1	-0.0187795727322254	0.36679551364932395	-0.7589410344040841	0.448361894334989	0.749461572004105	-6.06028227240502	0	Exon
ENSG00000122008.15	e336531	POLK	-0.0191520852117824	0.20117960204797897	-0.7589055240820791	0.44838311220092403	0.7494931138482541	-6.02646408801407	0	Exon
ENSG00000020577.13	e782631	SAMD4A	0.033602997290272	-0.0596915639958592	0.758902376870465	0.44838499272723203	0.7494931138482541	-5.967182133396701	0	Exon
ENSG00000166839.16	e832575	ANKDD1A	0.0304798570463418	-1.07340905818074	0.7588985150770501	0.448387300237608	0.7494934367796229	-5.717950472733481	0	Exon
ENSG00000153317.14	e516097	ASAP1	-0.0168023358731806	1.69795247636657	-0.7588930172241228	0.4483905853428449	0.749495393780719	-6.25019423761723	0	Exon
ENSG00000239521.7	e457650	GATS	-0.0220906606100367	1.29744929035876	-0.758878053956672	0.44839952634053903	0.7495068046758491	-6.20682090766853	0	Exon
ENSG00000196549.10	e256830	MME	0.0249192175105395	0.56422026365662	0.758871826303778	0.448403247578469	0.7495094905946171	-6.104407912395951	0	Exon
ENSG00000067445.20	e1156749	TRO	0.0611273993613278	-3.5167087278559905	0.7588678938167429	0.44840559738451	0.749509884139874	-5.11091706122337	0	Exon
ENSG00000110844.13	e702891	PRPF40B	-0.0484013490012075	-2.9158051011915602	-0.758861166434357	0.44840961725988104	0.749513069188875	-5.22612775494909	0	Exon
ENSG00000134644.15	e21792	PUM1	0.0144042498375743	1.2424525833103999	0.758854681310592	0.44841349239565403	0.749516012277904	-6.20199872050576	0	Exon
ENSG00000176871.8	e738445	WSB2	0.0123955859891918	5.156597338782509	0.7588188176689759	0.448434922783295	0.7495426498447629	-6.47971499416479	0	Exon
ENSG00000168610.14	e947052	STAT3	0.0316693729410842	-0.21165692763962698	0.758818281817645	0.44843524298671	0.7495426498447629	-5.94107865736555	0	Exon
ENSG00000173889.15	e260742	PHC3	-0.0135038997068672	1.68265175708049	-0.758817396131388	0.44843577223783	0.7495426498447629	-6.249799219631151	0	Exon
ENSG00000067048.16	e1179858	DDX3Y	-0.0262304565300636	-2.1837159992994497	-0.758809762047769	0.448440334079395	0.7495467405349541	-5.82021675918416	0	Exon
ENSG00000167131.16	e951943	CCDC103	0.0357775193585855	0.816212129351328	0.758795894258135	0.448448621017159	0.749557057478759	-6.141885115673519	0	Exon
ENSG00000180329.13	e951456	CCDC43	0.0112555602581093	2.83446287582588	0.758753663768958	0.4484738571147329	0.7495957037745251	-6.344898311904339	0	Exon
ENSG00000187498.14	e763699	COL4A1	0.0688293555752376	-2.86633942032362	0.7587339432736958	0.44848564196644397	0.74961186690466	-5.27663056573465	0	Exon
ENSG00000157500.10	e230666	APPL1	-0.0304821266019442	-1.4522272238227	-0.758729534592108	0.44848827659271395	0.74961273600317	-5.62865588646853	0	Exon
ENSG00000119707.13	e791244	RBM25	-0.0167486567277939	1.93050097717072	-0.7587255328346071	0.448490668048959	0.7496127968442909	-6.27350487894747	0	Exon
ENSG00000141698.16	e946051	NT5C3B	0.0165755053184259	1.4237960216053998	0.758722396554496	0.448492542299708	0.7496127968442909	-6.21472515808152	0	Exon
ENSG00000131558.14	e471087	EXOC4	0.0161242434118135	0.9152499264372329	0.7587095043327329	0.44850024677843	0.7496218311975601	-6.15519632947036	0	Exon
ENSG00000134758.13	e994114	RNF138	-0.0174614414992223	1.11768416328091	-0.758706274599153	0.448502176900829	0.7496218311975601	-6.17627031568717	0	Exon
ENSG00000188641.12	e51211	DPYD	0.0231905524491576	0.145764374105745	0.75869287277287	0.44851018602227705	0.749631683061077	-6.01064531542941	0	Exon
ENSG00000204611.6	e1069005	ZNF616	-0.0304570891164922	-1.3749632517736203	-0.7586818123836491	0.448516795929137	0.749639196221168	-5.641284597118231	0	Exon
ENSG00000173039.18	e644888	RELA	0.0350797959632473	-1.6203871130652	0.758670498704965	0.448523557264229	0.7496469624023899	-5.571328103439161	0	Exon
ENSG00000132694.18	e75427	ARHGEF11	0.0234836509757188	-0.663481283787844	0.758656472360328	0.448531939836466	0.749657438178024	-5.8271939390115595	0	Exon
ENSG00000143786.7	e100067	CNIH3	-0.0264414224717776	-0.905063150405589	-0.7586481724044449	0.44853690018582704	0.7496621941223169	-5.76655106904258	0	Exon
ENSG00000184922.13	e952436	FMNL1	-0.0628305413549521	-3.37729044991977	-0.7586433056909649	0.44853980872174504	0.7496635207393241	-5.13198846410289	0	Exon
ENSG00000065029.14	e388761	ZNF76	-0.0173444255785842	0.7796712080091579	-0.7586204072092899	0.44855349388297705	0.7496810293496701	-6.1325453771303895	0	Exon
ENSG00000145495.14	e322035	MARCH6	0.0143981452954286	1.70388786179027	0.758617043611586	0.4485555041401029	0.7496810293496701	-6.252164002065901	0	Exon
ENSG00000163466.15	e185166	ARPC2	-0.0626555486305349	-3.12354905359253	-0.7586130591570859	0.448557885459484	0.7496810293496701	-5.18894075672759	0	Exon
ENSG00000066739.11	e801410	ATG2B	-0.0159382684789947	0.980843705422272	-0.7586105086999742	0.448559409750456	0.7496810293496701	-6.1638008146426495	0	Exon
ENSG00000134644.15	e21849	PUM1	-0.0204105771065253	-0.142256936630881	-0.7586071118597428	0.448561439890294	0.7496810293496701	-5.956347197987309	0	Exon
ENSG00000164989.15	e528281	CCDC171	0.0291255694851956	-1.31057428032149	0.75860120037128	0.448564972935666	0.7496810293496701	-5.65726938229583	0	Exon
ENSG00000127415.12	e275098	IDUA	-0.0365126854346201	-1.95775184666053	-0.758600914754977	0.448565143636791	0.7496810293496701	-5.471671202295231	0	Exon
ENSG00000107719.8	e585239	PALD1	-0.0326267552827248	-0.589092038022625	-0.758595746960931	0.448568232221286	0.7496810293496701	-5.847202062678599	0	Exon
ENSG00000132906.17	e11075	CASP9	0.0260111346929802	-0.8766946004731201	0.758593930065783	0.44856931810996703	0.7496810293496701	-5.769151182715219	0	Exon
ENSG00000022840.15	e739938	RNF10	-0.0130668094277708	1.4824010962230803	-0.7585855838622859	0.44857430633556894	0.749682961435727	-6.226924624196401	0	Exon
ENSG00000141076.17	e898629	UTP4	-0.0198793571010521	0.12968577022915198	-0.758582870062478	0.448575928282905	0.749682961435727	-6.012263771680219	0	Exon
ENSG00000085231.13	e333753	AK6	0.0162342538435088	0.96250754987064	0.758581380207648	0.448576818720705	0.749682961435727	-6.155752407852111	0	Exon
ENSG00000144821.9	e239079	MYH15	0.062850875259374	-3.40750736337883	0.758561544829516	0.448588673777405	0.7496925089734979	-5.1281782820053	0	Exon
ENSG00000188603.17	e877512	CLN3	-0.0289385948306552	-1.28682035127371	-0.758561207410527	0.448588875444943	0.7496925089734979	-5.65582378381175	0	Exon
ENSG00000151148.13	e733364	UBE3B	0.0129655575315702	2.43190036436002	0.7585608367493871	0.44858909698060706	0.7496925089734979	-6.3194145903337295	0	Exon
ENSG00000174891.12	e257996	RSRC1	0.0134532500059309	2.2039354793844	0.758557667697338	0.44859099105289796	0.7496925089734979	-6.2947866908174	0	Exon
ENSG00000174791.10	e646315	RIN1	0.0368597172238147	-1.6422540034073099	0.75854937226027	0.44859594907367	0.7496972604573029	-5.581684551243	0	Exon
ENSG00000140859.15	e891261	KIFC3	0.0274872047617054	-0.424233887106719	0.758545577130902	0.44859821735880895	0.749697516809062	-5.88362098924011	0	Exon
ENSG00000003756.16	e223921	RBM5	-0.0189118896950177	0.759373073290201	-0.7585295683503599	0.44860778561025105	0.7497099728074391	-6.1293337750090195	0	Exon
ENSG00000136404.15	e845908	TM6SF1	-0.0413194960665489	-1.98000740496768	-0.7585205309344121	0.448613187214095	0.7497154654509259	-5.492655403877901	0	Exon
ENSG00000119723.16	e792469	COQ6	-0.0269326668249873	-1.40939701162024	-0.7585128049177959	0.448617805032609	0.749719648198797	-5.645717497290419	0	Exon
ENSG00000047249.16	e498873	ATP6V1H	0.0192718551976714	2.34811075124022	0.758508403784479	0.44862043558979	0.7497197539638759	-6.30867433810583	0	Exon
ENSG00000090097.20	e225917	PCBP4	0.0594984252422118	-3.5299199922191398	0.7585056220615249	0.448622098230005	0.7497197539638759	-5.112635670024059	0	Exon
ENSG00000139155.8	e691155	SLCO1C1	0.0394301085010436	0.9942653629927869	0.7584961432480011	0.44862776375823704	0.7497207387498841	-6.1648768987184	0	Exon
ENSG00000135297.15	e400299	MTO1	-0.018944401939826	0.434965618230433	-0.758493612640065	0.4486292763205471	0.7497207387498841	-6.071753066390119	0	Exon
ENSG00000161847.13	e1021322	RAVER1	0.0296817743252911	-1.11937572186125	0.758493424768825	0.44862938861263496	0.7497207387498841	-5.706823032407059	0	Exon
ENSG00000254206.5	e879495	NPIPB11	0.0798257385946425	-3.81354765645512	0.758490482313622	0.448631147342882	0.7497207387498841	-5.062748211617571	0	Exon
ENSG00000137210.13	e374674	TMEM14B	0.0519657994959702	-2.95902640504959	0.758465254842047	0.44864622617630495	0.749738267801902	-5.22431285572214	0	Exon
ENSG00000231795.1	e1087384	ITCH-IT1	0.0544380674004816	-3.33529826244833	0.758461191941662	0.44864865465904896	0.749738267801902	-5.15273001604895	0	Exon
ENSG00000116141.15	e98639	MARK1	0.0296809721157312	-1.3223734006107	0.758460146439468	0.4486492795793571	0.749738267801902	-5.669214613104661	0	Exon
ENSG00000187446.11	e817408	CHP1	-0.0176553078535945	1.06215227369642	-0.758454483399822	0.448652664514861	0.749738267801902	-6.175200010393491	0	Exon
ENSG00000115041.12	e140743	KCNIP3	-0.0274920161575877	-1.00382906901695	-0.758451860816302	0.448654232101271	0.749738267801902	-5.73360269918447	0	Exon
ENSG00000172878.13	e167260	METAP1D	0.0323906190697829	-1.76536888774362	0.7584503991351491	0.448655105787485	0.749738267801902	-5.5296836143477	0	Exon
ENSG00000170322.14	e676660	NFRKB	0.0272045464699056	-0.8278817698355458	0.7584460519769609	0.448657704206808	0.749738267801902	-5.789562771159201	0	Exon
ENSG00000248124.7	e873986	RRN3P1	-0.0477603256987074	-2.03199626617338	-0.7584405789716808	0.44866097558895796	0.749738267801902	-5.463331709060401	0	Exon
ENSG00000184445.11	e742380	KNTC1	0.0553262600504508	-3.14482261018241	0.7584402600063691	0.44866116624467	0.749738267801902	-5.1834819070363	0	Exon
ENSG00000044115.20	e353450	CTNNA1	0.0230956983356246	0.165295997974829	0.758437548906461	0.448662786757185	0.749738267801902	-6.0257896117504695	0	Exon
ENSG00000132122.11	e36013	SPATA6	-0.0203278410005682	0.808026973267163	-0.7584297311668959	0.448667459692846	0.7497394639211941	-6.13351353634846	0	Exon
ENSG00000104671.7	e492285	DCTN6	-0.0229481930570842	-0.0688266828895831	-0.758429274655074	0.4486677325667439	0.7497394639211941	-5.975430961689121	0	Exon
ENSG00000127804.12	e913283	METTL16	-0.0116285542948998	3.06789440943081	-0.758408930325177	0.448679893216668	0.74975462872665	-6.3622493530186395	0	Exon
ENSG00000156030.13	e792080	ELMSAN1	0.0240215098108647	0.17708428286621203	0.758405100609249	0.448682182417755	0.74975462872665	-6.02556479529508	0	Exon
ENSG00000138061.11	e121492	CYP1B1	0.0439559753990815	0.5090004297135461	0.758403477172775	0.448683152823996	0.74975462872665	-6.09446584880664	0	Exon
ENSG00000141391.13	e989826	PRELID3A	0.0610097969592052	-3.19958239173338	0.758392382034703	0.44868978495489703	0.749757689296862	-5.16789252641561	0	Exon
ENSG00000168256.17	e946586	NKIRAS2	0.0246638129846183	-0.0445232804582304	0.758386527019828	0.44869328481895393	0.749757689296862	-5.97410421943038	0	Exon
ENSG00000169045.17	e370504	HNRNPH1	-0.0240129704603571	-0.44680145124342	-0.7583819469369442	0.44869602259696295	0.749757689296862	-5.8804403112732695	0	Exon
ENSG00000173812.10	e945829	EIF1	0.0151381307879482	4.1853653650126805	0.758381706363256	0.44869616640190507	0.749757689296862	-6.427842619471999	0	Exon
ENSG00000087191.12	e966394	PSMC5	-0.014887065866622001	1.5919772354088602	-0.758381397694285	0.448696350911414	0.749757689296862	-6.238175513758191	0	Exon
ENSG00000111785.18	e731829	RIC8B	0.0304565991955936	-1.2188938648068401	0.758379183004261	0.448697674762524	0.749757689296862	-5.69824453805506	0	Exon
ENSG00000137491.14	e655531	SLCO2B1	-0.0250720511440218	1.36241573193685	-0.758363792762266	0.448706874481175	0.7497668569328341	-6.21616422849357	0	Exon
ENSG00000235162.8	e731432	C12orf75	0.0278807543151712	-0.437914592644011	0.758361256869123	0.44870839035481797	0.7497668569328341	-5.8898460308913	0	Exon
ENSG00000177822.7	e316914		-0.0316390696822029	-0.89658355498437	-0.7583553411611171	0.448711926582139	0.7497668569328341	-5.7637373751692405	0	Exon
ENSG00000164347.17	e336087	GFM2	0.0185755925335773	0.416808897417785	0.758354250923355	0.448712578294294	0.7497668569328341	-6.06728424714566	0	Exon
ENSG00000156931.15	e267034	VPS8	0.0159694911291608	0.7139576074588059	0.7583511896798409	0.448714408218758	0.7497668569328341	-6.12053827450971	0	Exon
ENSG00000158106.13	e520000	RHPN1	0.0309472008778848	-0.7677957219891909	0.758348774874608	0.44871585172377004	0.7497668569328341	-5.80102520427689	0	Exon
ENSG00000254553.1	e23813		0.0334163154827021	-1.86904683205979	0.7583334285194548	0.44872502542011605	0.74977333496141	-5.51541131770725	0	Exon
ENSG00000153339.13	e994006	TRAPPC8	-0.0351637522966839	-1.3670599474761498	-0.75833258696838	0.448725528482986	0.74977333496141	-5.65989726386275	0	Exon
ENSG00000181135.15	e520830	ZNF707	-0.0189120538585497	0.265271879539913	-0.758324016154293	0.44873065196730194	0.74977333496141	-6.0420900240923	0	Exon
ENSG00000154928.16	e250836	EPHB1	0.0681675625143532	-3.58893093630137	0.758323783093184	0.448730791287664	0.74977333496141	-5.0927644647440395	0	Exon
ENSG00000040731.10	e323656	CDH10	-0.0335628751353353	-1.2839847864564098	-0.758320594337995	0.448732697479171	0.74977333496141	-5.65930136333831	0	Exon
ENSG00000173442.12	e644569	EHBP1L1	0.0518184675795112	-2.6129196037104396	0.7583180240670458	0.448734233953147	0.74977333496141	-5.3062467670709506	0	Exon
ENSG00000186868.15	e953162	MAPT	0.0297066494821815	-0.5416145755436671	0.75831752147543	0.448734534396118	0.74977333496141	-5.87071600523973	0	Exon
ENSG00000169398.19	e518790	PTK2	0.0715637168308068	-2.96029961758779	0.7583123348251759	0.4487376349173471	0.749774981446261	-5.21646987542782	0	Exon
ENSG00000117859.18	e36922	OSBPL9	0.0211070435591233	-0.0712790187983032	0.7583045020841551	0.44874231726503705	0.74977647488261	-5.970501697413139	0	Exon
ENSG00000138036.18	e123828	DYNC2LI1	0.0199317851029398	-0.0237611094256564	0.758303763203398	0.448742758963269	0.74977647488261	-5.98220491233979	0	Exon
ENSG00000108671.9	e938203	PSMD11	-0.0219545118473301	-0.000407799906750108	-0.75828981651518	0.448751096251542	0.749786403292458	-5.98527678377563	0	Exon
ENSG00000233237.6	e399503	LINC00472	0.0445776543822227	-2.27173605871707	0.758286746644955	0.44875293142258293	0.749786403292458	-5.38768560121199	0	Exon
ENSG00000065717.14	e1010919	TLE2	-0.0598118783155207	-3.26331851640343	-0.758281487512548	0.44875607534636497	0.7497881221945221	-5.1442034898102005	0	Exon
ENSG00000130024.14	e423956	PHF10	-0.0401806958391895	-2.07434915426761	-0.758273457463602	0.44876087575587104	0.7497890747405079	-5.438574355034549	0	Exon
ENSG00000130024.14	e423980	PHF10	-0.0401806958391895	-2.07434915426761	-0.758273457463602	0.44876087575587104	0.7497890747405079	-5.438574355034549	0	Exon
ENSG00000187555.14	e866532	USP7	-0.0459714428691333	-2.76155074181726	-0.7582571207599509	0.44877064202172207	0.749801858153852	-5.254180917612071	0	Exon
ENSG00000010810.17	e408347	FYN	-0.0478893421108873	-2.8354949426750697	-0.758249384324355	0.44877526699250897	0.749806051458707	-5.25284642492044	0	Exon
ENSG00000163879.10	e26618	DNALI1	0.058441751407084006	-1.8592755172963997	0.758244757995738	0.44877803270222605	0.7498071383170349	-5.521433547031701	0	Exon
ENSG00000119906.11	e597176	SLF2	-0.0197602674064322	0.7546209219300841	-0.7582272690736608	0.448788488009607	0.7498206712577901	-6.1234756281528195	0	Exon
ENSG00000117298.14	e14927	ECE1	0.0272671108232896	-0.485909310820058	0.7582236710275	0.44879063902723404	0.7498206712577901	-5.877883179094349	0	Exon
ENSG00000130779.19	e741858	CLIP1	0.0182090117714292	0.833839787393053	0.7582159146709129	0.448795276024896	0.7498206712577901	-6.1431865227842595	0	Exon
ENSG00000189350.12	e118882	FAM179A	0.0648798621063834	-0.937328913520862	0.758214656717481	0.4487960280722029	0.7498206712577901	-5.765778165833059	0	Exon
ENSG00000186952.14	e344038	TMEM232	0.0644308309139468	-3.48980565920704	0.758208345484359	0.448799801152656	0.7498206712577901	-5.11401682318351	0	Exon
ENSG00000100129.17	e1133636	EIF3L	0.0125056154970424	3.14702967795494	0.758206855653751	0.448800691829213	0.7498206712577901	-6.365180816603901	0	Exon
ENSG00000198730.7	e619022	CTR9	-0.0230870257039024	-0.46949973008151	-0.7582064419167129	0.448800939176895	0.7498206712577901	-5.879631172392959	0	Exon
ENSG00000180957.17	e1125891	PITPNB	-0.0153838858430725	1.03271784999791	-0.7582016829554309	0.44880378426989503	0.749821890632841	-6.16871052300147	0	Exon
ENSG00000136261.14	e430068	BZW2	0.024427118274182997	0.268880055580593	0.75819479597151	0.448807901596175	0.749823374542374	-6.04534685515021	0	Exon
ENSG00000060718.19	e52373	COL11A1	-0.0452253858471953	-2.61435150022063	-0.758193121022181	0.44880890295400894	0.749823374542374	-5.30314136630207	0	Exon
ENSG00000188693.7	e452540	CYP51A1-AS1	-0.0681006684171408	-3.28904962426323	-0.7581832559887309	0.448814800727522	0.749829693965452	-5.15158997305022	0	Exon
ENSG00000059377.15	e473398	TBXAS1	-0.0362257306543102	-1.1829521585649398	-0.7581784879771021	0.44881765128135	0.749830922398291	-5.72417992079288	0	Exon
ENSG00000107736.19	e585455	CDH23	0.0622943227221777	-2.8212735571332597	0.7581738159286999	0.448820444473609	0.7498320549871451	-5.26528566924822	0	Exon
ENSG00000143393.16	e66721	PI4KB	-0.0170550518743211	0.6991299379558871	-0.7581563783119541	0.44883086967056796	0.7498448890926601	-6.1209013856431	0	Exon
ENSG00000010810.17	e408397	FYN	0.0152820829810007	1.65322139601603	0.758153890414652	0.448832357088023	0.7498448890926601	-6.24589313951937	0	Exon
ENSG00000163312.10	e296832	HELQ	-0.03761153430847	-2.0458191940057797	-0.7581381205076179	0.44884178537008895	0.749857106506221	-5.4554626556756105	0	Exon
ENSG00000174460.3	e1167170	ZCCHC12	0.0371887574219124	2.61342019250865	0.7580968817619	0.44886644112345203	0.7498889648904731	-6.32749510584061	0	Exon
ENSG00000140740.10	e874190	UQCRC2	0.0435984117800789	-2.3755034648090603	0.758096416717293	0.44886671916795595	0.7498889648904731	-5.363733350336299	0	Exon
ENSG00000255185.5	e899552	PDXDC2P	0.0416958008019664	-2.03017402446087	0.758095610606808	0.448867201131825	0.7498889648904731	-5.46460667028489	0	Exon
ENSG00000116337.15	e54642	AMPD2	-0.0208176960503342	1.45262403939522	-0.7580884845328829	0.44887146173947207	0.749890061714337	-6.220583178025769	0	Exon
ENSG00000236859.6	e151428	NIFK-AS1	-0.0504971226878198	-2.73748115589911	-0.7580874361864158	0.44887208853718297	0.749890061714337	-5.26548854627921	0	Exon
ENSG00000169223.14	e368160	LMAN2	-0.0174719675484058	0.6338341792868621	-0.7580779182568058	0.448877779251664	0.749896034582336	-6.1096701926984505	0	Exon
ENSG00000183914.14	e921488	DNAH2	0.0745420489434385	-3.2180729673867297	0.758061339430134	0.44888769173338505	0.749907947723888	-5.1730158634514805	0	Exon
ENSG00000141524.15	e977900	TMC6	-0.037601979643847004	-0.9204088388948249	-0.758058915066674	0.448889141270935	0.749907947723888	-5.7629047818773405	0	Exon
ENSG00000096384.19	e394619	HSP90AB1	-0.0166372548915026	4.770730578739009	-0.758054885166634	0.44889155077174897	0.7499084388991321	-6.460386857684879	0	Exon
ENSG00000080947.14	e12087	CROCCP3	-0.0700891056344317	-2.6845216528049396	-0.7580378165399949	0.44890175628519696	0.749921811268146	-5.295359921912519	0	Exon
ENSG00000124357.12	e133076	NAGK	-0.0201792836591992	0.47948093213570603	-0.75803442112362	0.44890378645653395	0.749921811268146	-6.0860123169964	0	Exon
ENSG00000234913.1	e1117798		-0.0262211791144249	-0.648523412090255	-0.758029492272979	0.44890673350095794	0.7499230743796199	-5.84940184631485	0	Exon
ENSG00000077044.10	e193896	DGKD	0.0353789896346441	-1.64105872633903	0.7580260802529108	0.448908773612796	0.7499230743796199	-5.56410414010591	0	Exon
ENSG00000069943.9	e827557	PIGB	0.0323113491010602	-1.16765479151396	0.758010496112374	0.4489180917346521	0.749935106591759	-5.70403260738337	0	Exon
ENSG00000258890.6	e967432	CEP95	0.0260383147638854	-0.956621780129378	0.7580010184276159	0.448923758717767	0.7499410393501751	-5.7438243316655	0	Exon
ENSG00000109066.13	e971811	TMEM104	0.0345633862377107	-1.9595474901986298	0.7579972346206372	0.448926021177292	0.7499412847174001	-5.476578857287031	0	Exon
ENSG00000198356.11	e1025782	ASNA1	-0.0164744592245513	1.1314203063438302	-0.757989843039244	0.44893044085956796	0.749944115413563	-6.1813030158711095	0	Exon
ENSG00000152904.11	e104647	GGPS1	-0.0309286857884755	-1.1492135394411298	-0.7579871216630619	0.44893206807079394	0.749944115413563	-5.69523753858745	0	Exon
ENSG00000116852.14	e89698	KIF21B	0.0505830512701184	-2.81056568135746	0.757983786257626	0.44893406243735107	0.749944115413563	-5.25017130016722	0	Exon
ENSG00000185418.15	e853315	TARSL2	-0.0197478328399523	1.2668557044578501	-0.7579771266751391	0.448938044471683	0.7499464408570551	-6.201922445246531	0	Exon
ENSG00000100908.13	e772820	EMC9	0.0256211888634815	-0.87187021822153	0.757972908103548	0.4489405669370589	0.7499464408570551	-5.78782939351243	0	Exon
ENSG00000151461.19	e569380	UPF2	-0.0197208621848343	-0.0638126735852809	-0.757970843784735	0.448941801284997	0.7499464408570551	-5.97244243128437	0	Exon
ENSG00000104613.11	e486919	INTS10	-0.0237710264983084	-0.551111273339024	-0.757964844793881	0.44894538835914294	0.749948898917052	-5.8547712528746	0	Exon
ENSG00000199933.1	e729593	RNY1P16	0.0588306589141617	-3.13792244879912	0.757927254382778	0.44896786577661	0.74998291251895	-5.19409822826959	0	Exon
ENSG00000204677.10	e369363	FAM153C	-0.0597004616492242	-2.6193122834378397	-0.757912377216347	0.448976761846841	0.749993885169875	-5.32785993839921	0	Exon
ENSG00000273314.1	e476313		0.0304833170056406	-1.33919217575694	0.757908020797657	0.4489793668650471	0.749993885169875	-5.65474299217642	0	Exon
ENSG00000144642.21	e209588	RBMS3	0.0368658382026578	-1.8777961964143	0.75790565491559	0.44898078160086996	0.749993885169875	-5.49792408448096	0	Exon
ENSG00000163636.10	e232980	PSMD6	0.0136897211077969	1.5053900991554698	0.757898459588999	0.44898508423427097	0.7499975382390509	-6.231671420126441	0	Exon
ENSG00000177683.13	e464409	THAP5	0.0132010159896314	2.7559079388706498	0.7578904932383042	0.448989847949067	0.750001961473731	-6.34040663684732	0	Exon
ENSG00000115307.16	e136361	AUP1	-0.0178946589595486	0.44804836822301203	-0.7578792934366959	0.4489965452500779	0.7500096145540541	-6.0745281675399605	0	Exon
ENSG00000136457.9	e957827	CHAD	0.0518442238911695	-2.50456642337686	0.7578726092658921	0.4490005423037029	0.7500127570554771	-5.34750511710252	0	Exon
ENSG00000279730.2	e747820	SETD8P1	-0.0360220548402831	-2.07573702162291	-0.7578552107963629	0.44901094647395395	0.7500266019565891	-5.43965845950625	0	Exon
ENSG00000085433.15	e53954	WDR47	0.0141076387975376	1.74539995245235	0.757843183795218	0.44901813862175205	0.7500350813993779	-6.25431967168512	0	Exon
ENSG00000166398.12	e1040485	KIAA0355	0.0342158060536013	-1.4099457938066	0.7578365171250451	0.44902212531940505	0.750036991505751	-5.6375559282251	0	Exon
ENSG00000163694.14	e285581	RBM47	0.0465959448683857	-1.660125998175	0.7578341952241509	0.449023513830935	0.750036991505751	-5.593898822285549	0	Exon
ENSG00000169087.10	e243891	HSPBAP1	-0.029044971759032003	-1.27987935065373	-0.757811634841259	0.449037005211012	0.7500533277664809	-5.66520034877737	0	Exon
ENSG00000154429.10	e102890	CCSAP	-0.0160086205746427	1.9427283873696297	-0.757810764605427	0.449037525627122	0.7500533277664809	-6.27596639933091	0	Exon
ENSG00000154845.15	e988544	PPP4R1	-0.0143386618815272	1.63930253813827	-0.757804336107875	0.44904136999072203	0.7500562149125021	-6.24678457811042	0	Exon
ENSG00000130816.14	e1020789	DNMT1	-0.0210872854531099	-0.14851020913197596	-0.7578005898526959	0.449043610331099	0.7500564227638828	-5.95263021635288	0	Exon
ENSG00000165675.16	e1169424	ENOX2	-0.0202339190821673	1.1704961200656498	-0.7577844364135051	0.44905327050465704	0.7500690242142422	-6.18690896167919	0	Exon
ENSG00000100697.14	e800861	DICER1	-0.0183042989364609	0.6721323007029749	-0.7577654905499379	0.449064600770913	0.7500811861109049	-6.11466486647176	0	Exon
ENSG00000130638.15	e1139597	ATXN10	-0.0130953767839183	2.65118276383181	-0.7577651848864649	0.449064783569327	0.7500811861109049	-6.331320263662549	0	Exon
ENSG00000182670.13	e1109740	TTC3	0.0463471277987806	-2.67042680384617	0.757753630178061	0.44907169375672795	0.7500857963851841	-5.31590082117146	0	Exon
ENSG00000100243.20	e1137881	CYB5R3	0.0193642364365226	1.01639104608623	0.7577505943369499	0.44907350932371204	0.7500857963851841	-6.17288328624088	0	Exon
ENSG00000100320.22	e1131587	RBFOX2	0.0194805889846035	0.32969634885548105	0.7577499550458578	0.449073891648536	0.7500857963851841	-6.06052006930909	0	Exon
ENSG00000157890.17	e833649	MEGF11	-0.0508251723354184	-2.47111855994113	-0.7577279951277008	0.44908702477977297	0.750094934001233	-5.33009081962888	0	Exon
ENSG00000068137.14	e947798	PLEKHH3	-0.05976981560220299	-3.31158329092532	-0.7577278142855649	0.44908713293333896	0.750094934001233	-5.14559950135249	0	Exon
ENSG00000125995.15	e1089127	ROMO1	-0.0264819206126547	0.000705152491157401	-0.7577232462118392	0.449089864898149	0.750094934001233	-5.9843143297676304	0	Exon
ENSG00000142197.12	e1108939	DOPEY2	-0.0256632854575728	-0.9118073143636991	-0.7577173235747281	0.44909340698208206	0.750094934001233	-5.77530281311193	0	Exon
ENSG00000205336.11	e890440	ADGRG1	0.0313930146394812	0.905358137504561	0.7577146068840942	0.449095031727544	0.750094934001233	-6.15720381875967	0	Exon
ENSG00000167566.16	e703198	NCKAP5L	-0.0343777561661314	-1.7558273561302502	-0.7577077968293578	0.44909910456726293	0.750094934001233	-5.52387258112609	0	Exon
ENSG00000070756.14	e510078	PABPC1	0.0180220762728465	1.07390465986588	0.7577077400572511	0.44909913852063105	0.750094934001233	-6.1810053588571705	0	Exon
ENSG00000070669.16	e454690	ASNS	0.0341661680977176	-1.8173440848315001	0.7577052823173299	0.44910060840843297	0.750094934001233	-5.546580714105259	0	Exon
ENSG00000142949.16	e31364	PTPRF	-0.0167290996514848	2.33605316242656	-0.757701299522312	0.44910299038386603	0.750094934001233	-6.3127732561895	0	Exon
ENSG00000179818.13	e131860	PCBP1-AS1	-0.0681501156831128	-3.4267738287054903	-0.757699183757745	0.449104255754255	0.750094934001233	-5.11790943443814	0	Exon
ENSG00000104671.7	e492269	DCTN6	-0.0229187440226414	-0.0686973944489199	-0.7576988660633391	0.44910444575718395	0.750094934001233	-5.9759918815063	0	Exon
ENSG00000163930.9	e227117	BAP1	0.0197834260053368	0.38928764386465103	0.757697891087169	0.449105028859736	0.750094934001233	-6.06772121410039	0	Exon
ENSG00000168884.14	e277076	TNIP2	0.038767881711092	-1.7747000461487201	0.757694811811288	0.44910687048052705	0.750094934001233	-5.5280491015490805	0	Exon
ENSG00000102098.17	e1146135	SCML2	-0.0287318129326844	-1.3321911601491698	-0.757679250901821	0.44911617705067897	0.7501069435590809	-5.64645633784585	0	Exon
ENSG00000110455.13	e627964	ACCS	0.0668220943745815	-3.44414588559438	0.757638281407105	0.44914068035187	0.75014104496197	-5.1223211477298305	0	Exon
ENSG00000164089.8	e303490	ETNPPL	-0.0362661363812487	0.0162387992853752	-0.757637048291475	0.44914141787346995	0.75014104496197	-5.98853762277674	0	Exon
ENSG00000144468.16	e190004	RHBDD1	-0.0136079480675193	2.21583501433609	-0.7576344979502909	0.44914294322467296	0.75014104496197	-6.2988595422771105	0	Exon
ENSG00000185774.14	e282631	KCNIP4	0.0284706443888032	1.82124130546744	0.757622289374733	0.449150245176963	0.7501470951767171	-6.25279327852859	0	Exon
ENSG00000066427.21	e799006	ATXN3	-0.0290078824028028	-0.6988404934481689	-0.7576213649488309	0.44915079807909497	0.7501470951767171	-5.818438789912849	0	Exon
ENSG00000183520.11	e27162	UTP11	0.0196974619233569	0.412265600165157	0.757601260413457	0.44916282276283703	0.7501617741098728	-6.07186094554093	0	Exon
ENSG00000175224.16	e629807	ATG13	0.0207980191062439	0.0219811810152838	0.7575949731985849	0.44916658323408	0.7501617741098728	-5.9980759970093205	0	Exon
ENSG00000151148.13	e733300	UBE3B	0.0129512341344633	2.43195607883969	0.7575921127013872	0.44916829414343895	0.7501617741098728	-6.320140879689539	0	Exon
ENSG00000143156.13	e81540	NME7	0.11130054168878999	-3.04876553791265	0.7575910521963001	0.44916892844952294	0.7501617741098728	-5.200614111374691	0	Exon
ENSG00000095370.19	e554049	SH2D3C	-0.0610833103789968	-3.4338267812801098	-0.757587891629452	0.44917081884120097	0.7501617741098728	-5.122392066521651	0	Exon
ENSG00000139291.13	e721329	TMEM19	-0.0175451065436321	0.578224008546925	-0.757580569401598	0.449175198414324	0.7501617741098728	-6.0998349818783995	0	Exon
ENSG00000180957.17	e1125810	PITPNB	-0.0277709117884561	-1.14615928339894	-0.75758051216571	0.449175232648367	0.7501617741098728	-5.70101282314355	0	Exon
ENSG00000170899.10	e396419	GSTA4	-0.0152648159354852	1.08872543930596	-0.757573532769399	0.449179407189807	0.7501617741098728	-6.177998469662009	0	Exon
ENSG00000274020.1	e63208	LINC01138	0.0344688257628332	-1.27463136391116	0.7575709102010401	0.449180975815469	0.7501617741098728	-5.66738394161549	0	Exon
ENSG00000161791.13	e702980	FMNL3	-0.0435626434191053	-2.29728726061327	-0.7575694912193829	0.44918182454623495	0.7501617741098728	-5.38329865014503	0	Exon
ENSG00000137497.17	e652271	NUMA1	-0.0190019988560582	0.659411848086012	-0.7575677511759271	0.4491828653138711	0.7501617741098728	-6.1127446218962005	0	Exon
ENSG00000115464.14	e128622	USP34	0.0179005252383297	0.8269173514211651	0.757552158277427	0.44919219191471993	0.750173815843255	-6.14238732908093	0	Exon
ENSG00000187147.17	e32584	RNF220	0.0654398483877772	-3.6921162831602	0.7575424303228021	0.44919801056486	0.7501769490204849	-5.13329230421917	0	Exon
ENSG00000162402.13	e39765	USP24	-0.0176438294140999	0.611069472698875	-0.7575419455932529	0.44919830050068793	0.7501769490204849	-6.1026099672572505	0	Exon
ENSG00000136848.16	e550825	DAB2IP	-0.0189523166662791	1.7650858484219598	-0.757527503141394	0.449206939148674	0.750182484185268	-6.25859438148276	0	Exon
ENSG00000124243.17	e1096834	BCAS4	-0.0505622268440068	-2.6898717860403196	-0.7575250676865409	0.44920839590768	0.750182484185268	-5.28930492097645	0	Exon
ENSG00000131791.7	e62474	PRKAB2	-0.0288232449942955	-1.0221264098665699	-0.7575203239364392	0.4492112333733329	0.750182484185268	-5.74057619159096	0	Exon
ENSG00000006715.15	e436829	VPS41	0.0160204792327454	1.32345523157732	0.757519224661197	0.44921189090431296	0.750182484185268	-6.20706368259972	0	Exon
ENSG00000281692.1	e422336	PACRG-AS1	-0.0667478729833514	-3.2849353663345293	-0.7575187142584209	0.449212196201685	0.750182484185268	-5.1578870308324	0	Exon
ENSG00000115415.18	e175223	STAT1	0.0322635506345851	0.351523967830255	0.757495951967893	0.449225811583747	0.750201381849603	-6.06126177231838	0	Exon
ENSG00000219481.10	e12154	NBPF1	0.0448117468528527	-0.987328376185855	0.7574917965279929	0.449228297207031	0.750201381849603	-5.74739185820233	0	Exon
ENSG00000086015.20	e34379	MAST2	-0.0514622451017623	-2.99143868523035	-0.757483330338242	0.44923336137823605	0.750201381849603	-5.20503527879127	0	Exon
ENSG00000096968.13	e525989	JAK2	0.0200721772229248	0.202717396354752	0.757482594128261	0.4492338017541911	0.750201381849603	-6.02977054933588	0	Exon
ENSG00000182934.11	e675698	SRPRA	-0.0196740098474689	0.448212611773242	-0.757482105953255	0.449234093764134	0.750201381849603	-6.07838745843829	0	Exon
ENSG00000187838.16	e920091	TMEM256-PLSCR3	-0.0580323113634259	-3.2575639331129103	-0.757465272728758	0.4492441629015139	0.750211361835738	-5.15612310873631	0	Exon
ENSG00000165061.14	e495736	ZMAT4	-0.0262121180586231	0.0365969375292623	-0.7574650391158392	0.449244302642762	0.750211361835738	-6.015250743094269	0	Exon
ENSG00000187240.13	e663507	DYNC2H1	0.0306163298741541	-0.699118621014321	0.7574539788636651	0.449250918629864	0.75021428077354	-5.825847653712269	0	Exon
ENSG00000033627.15	e947350	ATP6V0A1	0.0138924824271297	1.8192909704527598	0.757452560166448	0.44925176726575	0.75021428077354	-6.26099081267297	0	Exon
ENSG00000152102.17	e153854	FAM168B	-0.0162865472854752	1.51282930034504	-0.7574515030343321	0.44925239962132296	0.75021428077354	-6.23196417544321	0	Exon
ENSG00000253357.1	e364344		0.050196738524514006	-3.19474315251264	0.7574429372560991	0.44925752351954207	0.750216457561432	-5.2193243566262195	0	Exon
ENSG00000135677.10	e718169	GNS	0.0166120823948715	0.980650538912415	0.7574422479299209	0.449257935863812	0.750216457561432	-6.16608716620049	0	Exon
ENSG00000130684.13	e1084836	ZNF337	-0.0378594746615919	-2.48809145524846	-0.7574291893254241	0.44926574735998603	0.750222741537713	-5.33873930884525	0	Exon
ENSG00000116774.11	e58118	OLFML3	0.0438704460819468	-2.06193206898417	0.757428881173683	0.44926593169349105	0.750222741537713	-5.49134874365103	0	Exon
ENSG00000196914.8	e672920	ARHGEF12	0.0149312120804074	2.53662625918478	0.7574201185737041	0.449271173417332	0.7502279604904929	-6.32597433365236	0	Exon
ENSG00000149269.9	e657168	PAK1	-0.0206554375330819	0.34988987211624706	-0.7574165565597	0.44927330419826594	0.7502279845240658	-6.06452513337695	0	Exon
ENSG00000169718.17	e983741	DUS1L	-0.0170391137089664	0.8003986043534499	-0.7574111972790479	0.4492765101069579	0.7502298038724781	-6.137490243178901	0	Exon
ENSG00000080224.17	e236274	EPHA6	0.0185795067991814	1.71897959762831	0.757396399295273	0.449285362292627	0.750241051663103	-6.254101725679799	0	Exon
ENSG00000071994.10	e424308	PDCD2	-0.0160996680225951	1.38593815608924	-0.7573884382992041	0.44929012461865997	0.7502437971431359	-6.21511647638923	0	Exon
ENSG00000146530.11	e429210	VWDE	0.0642561700910509	-3.56109275987683	0.7573822703027	0.449293814379014	0.7502437971431359	-5.1302522165172	0	Exon
ENSG00000173681.16	e1147020	CXorf23	0.0151361929273433	1.5824580412851297	0.75738187652	0.44929404994455097	0.7502437971431359	-6.2417982476592995	0	Exon
ENSG00000122435.9	e51817	TRMT13	-0.0191680776858532	1.1348959296561398	-0.7573794990641071	0.44929547216869303	0.7502437971431359	-6.18231215427473	0	Exon
ENSG00000197779.13	e1152022	ZNF81	-0.0259333180649154	-1.09044953791141	-0.757367101680793	0.44930288848151	0.7502526469610821	-5.70886010765767	0	Exon
ENSG00000116704.7	e43534	SLC35D1	-0.0295397264409045	-1.5025739399301299	-0.7573561646624799	0.449309431238525	0.750259418219813	-5.602045854386	0	Exon
ENSG00000104325.6	e506186	DECR1	0.0180913069693676	1.20761595976208	0.7573532472074309	0.44931117653136404	0.750259418219813	-6.19449919262048	0	Exon
ENSG00000213445.9	e644756	SIPA1	-0.0614441398612265	-3.09040251301745	-0.75734511937616	0.449316038818829	0.750263833008603	-5.18900910521842	0	Exon
ENSG00000122068.12	e273564	FYTTD1	0.0154448159997446	1.23074634948631	0.757341751779221	0.44931805341475206	0.750263833008603	-6.195398161164401	0	Exon
ENSG00000070785.16	e33123	EIF2B3	-0.0216181253152707	-0.37840419019439003	-0.7573379917445029	0.44932030278462	0.7502640548887449	-5.905532975938519	0	Exon
ENSG00000087365.15	e645888	SF3B2	-0.015526977833713002	1.5477040730743	-0.7573271113304659	0.449326811823274	0.75027081873142	-6.23469931250052	0	Exon
ENSG00000006607.13	e198631	FARP2	0.0322489598488978	-1.83027995762454	0.7573241447337999	0.449328586552955	0.75027081873142	-5.518343371694519	0	Exon
ENSG00000102977.13	e896180	ACD	-0.0397822151286776	-2.30031586921529	-0.757313347166965	0.449335046097169	0.7502779541972341	-5.39333081620324	0	Exon
ENSG00000134030.13	e998192	CTIF	-0.0323964820611512	-1.6695018172611102	-0.7573061816036929	0.449339332858129	0.7502779541972341	-5.55453878543855	0	Exon
ENSG00000198718.12	e779484	FAM179B	-0.0174258363618399	0.48132279297779706	-0.757305876215102	0.449339515555783	0.7502779541972341	-6.079933305337981	0	Exon
ENSG00000024048.10	e392256	UBR2	0.0187610253804712	0.34302820302414194	0.7573028499350258	0.44934132601951293	0.7502779541972341	-6.054377036171889	0	Exon
ENSG00000104529.17	e520560	EEF1D	-0.016392359326071998	2.2523946373675496	-0.757297574437065	0.449344482081587	0.7502796899261021	-6.30330163146575	0	Exon
ENSG00000198089.14	e1129939	SFI1	-0.0386721968459237	-2.13039264773216	-0.757293057106787	0.449347184580535	0.75028066831854	-5.42732639680347	0	Exon
ENSG00000121988.17	e154800	ZRANB3	0.0256236804385196	-0.9610485011997869	0.757279029441616	0.449355576709192	0.750291146703585	-5.75929420063674	0	Exon
ENSG00000214021.15	e202623	TTLL3	-0.0301772264050066	-0.673987736997206	-0.7572638533298179	0.44936465600293396	0.750296808388958	-5.82484088132737	0	Exon
ENSG00000221838.9	e456882	AP4M1	0.0437984228307004	-2.5851056760319797	0.7572636157309499	0.449364798150182	0.750296808388958	-5.3185597643478495	0	Exon
ENSG00000159079.18	e1106744	C21orf59	-0.0205185808091132	-0.17522085434208198	-0.7572627479943399	0.44936531728743	0.750296808388958	-5.948953856654531	0	Exon
ENSG00000228274.3	e1134684		0.0603787088244052	-3.5068677585263197	0.7572477809622801	0.449374271606487	0.750306795155424	-5.11481886810122	0	Exon
ENSG00000114030.12	e243716	KPNA1	0.0163401861833975	0.46093979309320293	0.7572413925945201	0.449378093603127	0.750306795155424	-6.0786015034996606	0	Exon
ENSG00000143621.16	e68407	ILF2	-0.0136679821454397	1.86333018639947	-0.7572388940093091	0.44937958844763304	0.750306795155424	-6.266787200486339	0	Exon
ENSG00000091428.17	e167579	RAPGEF4	0.0288535922363698	1.10546417113953	0.757238598954059	0.449379764972406	0.750306795155424	-6.1798642966793205	0	Exon
ENSG00000130723.17	e559059	PRRC2B	-0.0161624648798689	1.2173921554638	-0.757233551950808	0.44938278448453395	0.750308302677193	-6.1987585471747195	0	Exon
ENSG00000171291.8	e1024664	ZNF439	0.0280222374031026	-1.15281733920697	0.757220560440384	0.449390557075427	0.750317746086593	-5.69880989657387	0	Exon
ENSG00000131165.14	e909197	CHMP1A	-0.0164458534978822	0.917374116315131	-0.7571968480805509	0.449404743958259	0.7503328420775519	-6.1547509785943095	0	Exon
ENSG00000171877.20	e821971	FRMD5	-0.0237892965194716	-0.298558634877888	-0.75719684686709	0.44940474468426705	0.7503328420775519	-5.9154017798498	0	Exon
ENSG00000096384.19	e394631	HSP90AB1	-0.0166197584271038	4.7708705356221195	-0.7571948345849359	0.44940594862557703	0.7503328420775519	-6.461037551923231	0	Exon
ENSG00000127526.14	e1031615	SLC35E1	0.037579020259176005	-1.9577265521354899	0.7571884802630942	0.44940975040595704	0.7503356555181899	-5.48229757336914	0	Exon
ENSG00000167680.15	e1013277	SEMA6B	0.02318891078746	1.4694324852957499	0.75718050157617	0.449414524067246	0.750338666735965	-6.225448878758909	0	Exon
ENSG00000272989.1	e273331		0.0386907520328379	-0.576185378261831	0.757178390117626	0.44941578736113896	0.750338666735965	-5.85919531055796	0	Exon
ENSG00000185518.11	e850627	SV2B	0.05565647808985599	-3.2104545466525094	0.757168372452045	0.44942178099713104	0.750343902955935	-5.18906640917631	0	Exon
ENSG00000163933.9	e228825	RFT1	-0.0307730995880365	-1.7632246629944799	-0.7571656655555351	0.44942340055914	0.750343902955935	-5.54096683515754	0	Exon
ENSG00000239382.10	e1044088	ALKBH6	0.0383991576763093	-1.9367345852753202	0.7571554591550709	0.449429507175807	0.750343902955935	-5.501478432990679	0	Exon
ENSG00000239382.10	e1044104	ALKBH6	0.0383991576763093	-1.9367345852753202	0.7571554591550709	0.449429507175807	0.750343902955935	-5.501478432990679	0	Exon
ENSG00000239382.10	e1044110	ALKBH6	0.0383991576763093	-1.9367345852753202	0.7571554591550709	0.449429507175807	0.750343902955935	-5.501478432990679	0	Exon
ENSG00000189136.8	e846368	UBE2Q2P1	0.0274647066325075	0.04551561948350499	0.7571338268941359	0.44944245018344997	0.7503616893067641	-5.994174673377299	0	Exon
ENSG00000135541.20	e414551	AHI1	0.0256441855327175	0.6711138434791399	0.7571305779593872	0.449444394103412	0.7503616893067641	-6.1180932790892895	0	Exon
ENSG00000067900.7	e991183	ROCK1	-0.0224749686654299	-0.46087336179953003	-0.7571230034411851	0.449448926148116	0.7503624996572621	-5.8760556711746394	0	Exon
ENSG00000062370.16	e1055871	ZNF112	-0.049864568699524	-3.1924540080273096	-0.757122266972381	0.449449366799253	0.7503624996572621	-5.18154560824286	0	Exon
ENSG00000113971.18	e249990	NPHP3	-0.0229681608604725	0.28145703212348805	-0.75711915333553	0.44945122978328206	0.7503624996572621	-6.04096488051837	0	Exon
ENSG00000075407.18	e576987	ZNF37A	0.0274807585789533	-1.32453327440055	0.757109565663827	0.44945696640771704	0.750368430923202	-5.65067759103449	0	Exon
ENSG00000101146.12	e1097833	RAE1	-0.0197885686850184	0.215134001877761	-0.7571056224138449	0.449459325798079	0.750368430923202	-6.0358553959995405	0	Exon
ENSG00000112339.14	e413848	HBS1L	0.0173448704380171	0.7576668455290559	0.757099440853516	0.449463024465393	0.750368430923202	-6.12943219282226	0	Exon
ENSG00000183474.15	e334125	GTF2H2C	-0.0747753769069087	-3.3959040867534602	-0.7570957419601229	0.44946523766506896	0.750368430923202	-5.13407832879291	0	Exon
ENSG00000165282.13	e532147	PIGO	-0.0190395464323264	0.5052324411217329	-0.757092328164598	0.44946728028449895	0.750368430923202	-6.08854426296029	0	Exon
ENSG00000164754.13	e513067	RAD21	-0.0138296109753818	2.00629221274753	-0.757091989045592	0.44946748319415003	0.750368430923202	-6.28067242564376	0	Exon
ENSG00000144559.10	e204302	TAMM41	0.10673814287091099	-3.73839456586182	0.757077254366193	0.449476299644041	0.750370562534183	-5.08993374803249	0	Exon
ENSG00000149547.14	e675060	EI24	0.0121737964079234	2.62120991358438	0.7570767675889571	0.449476590907376	0.750370562534183	-6.332768122836121	0	Exon
ENSG00000198689.10	e1170814	SLC9A6	0.0238009269043814	-0.17593090277147602	0.757073545920876	0.4494785185963471	0.750370562534183	-5.96432754047896	0	Exon
ENSG00000049541.10	e446189	RFC2	0.0320195916320405	-1.67793784972605	0.7570729265180041	0.44947888921734	0.750370562534183	-5.57530213587321	0	Exon
ENSG00000113141.16	e355394	IK	-0.0186749937505177	0.31230667509035603	-0.7570696253133291	0.449480864502938	0.750370562534183	-6.050037160057499	0	Exon
ENSG00000104763.18	e486545	ASAH1	0.0186153742874244	0.981292251354325	0.7570686288103678	0.449481460764408	0.750370562534183	-6.16527957066818	0	Exon
ENSG00000139746.15	e760369	RBM26	-0.0232304101654001	-0.28052687634887896	-0.75705950555961	0.44948691971835303	0.7503761419613659	-5.92355510158578	0	Exon
ENSG00000104059.4	e811219	FAM189A1	0.0357916091675187	-1.3287901580938501	0.757054166056563	0.4494901146607871	0.750377569391125	-5.667441364825421	0	Exon
ENSG00000196358.10	e559441	NTNG2	0.0674235417535572	-3.57945218870544	0.7570455620962091	0.449495262949503	0.750377569391125	-5.10391747006516	0	Exon
ENSG00000136381.12	e843298	IREB2	0.0151235908408221	1.4646899267397901	0.7570434297544759	0.4494965388683929	0.750377569391125	-6.22814945608274	0	Exon
ENSG00000005339.14	e863461	CREBBP	-0.0219835991306279	0.387067675225185	-0.757041092860418	0.44949793718662606	0.750377569391125	-6.06651075370537	0	Exon
ENSG00000259433.2	e823271		-0.0880222716444001	-2.8193088202237098	-0.757036150463255	0.449500894557802	0.750377569391125	-5.27604673386796	0	Exon
ENSG00000135457.9	e704877	TFCP2	-0.0216673071822838	-0.41630945100173206	-0.7570285136592491	0.449505464196979	0.750377569391125	-5.8927504119456895	0	Exon
ENSG00000105357.15	e1066289	MYH14	0.0282953088776643	-0.717416198687611	0.757026326129252	0.44950677315554105	0.750377569391125	-5.812668456185389	0	Exon
ENSG00000180902.17	e199325	D2HGDH	-0.049109558416585	-3.15636417074226	-0.7570258708360659	0.449507045590896	0.750377569391125	-5.1878281459542	0	Exon
ENSG00000197535.14	e826771	MYO5A	0.0186905703905609	0.8218361746503771	0.7570206744636991	0.44951015496881896	0.750377569391125	-6.1395079746012495	0	Exon
ENSG00000137959.15	e46178	IFI44L	-0.112251424250363	-1.7397063961935602	-0.757006488256764	0.44951864369894295	0.750377569391125	-5.5667231027054696	0	Exon
ENSG00000186174.12	e670841	BCL9L	0.0526268232652383	-3.30524952911842	0.7570052208967499	0.44951940206516205	0.750377569391125	-5.17860078983118	0	Exon
ENSG00000196678.13	e873096	ERI2	-0.0378164688414379	-1.96707188713251	-0.757001562695045	0.44952159107360995	0.750377569391125	-5.46820377253892	0	Exon
ENSG00000137491.14	e655550	SLCO2B1	-0.0250218687963151	1.36194134254081	-0.756997312083638	0.449524134578018	0.750377569391125	-6.21712112863045	0	Exon
ENSG00000196912.12	e142798	ANKRD36B	-0.107598013541476	-2.71644708900867	-0.756995664971167	0.44952512018850793	0.750377569391125	-5.2984535302481	0	Exon
ENSG00000166159.10	e679748	LRTM2	0.0318159769848253	3.78871734447933	0.7569953035792459	0.449525336440856	0.750377569391125	-6.4082642419406906	0	Exon
ENSG00000126883.16	e558892	NUP214	-0.0196898982961759	-0.071528959062684	-0.7569880927478809	0.4495296513233929	0.750377569391125	-5.97266322032713	0	Exon
ENSG00000096384.19	e394607	HSP90AB1	-0.0166159838422971	4.770890149787889	-0.7569865672864521	0.44953056414583203	0.750377569391125	-6.46119437368258	0	Exon
ENSG00000168389.17	e28647	MFSD2A	0.0424091629544947	-0.996763854501215	0.7569794869082809	0.449534800994448	0.750377569391125	-5.74358060497064	0	Exon
ENSG00000155980.11	e715893	KIF5A	-0.0273987818563262	3.37979854491432	-0.7569784537104329	0.449535419254691	0.750377569391125	-6.381003634662419	0	Exon
ENSG00000131558.14	e471145	EXOC4	0.0160877193478849	0.915275712899721	0.756976419303672	0.449536636634579	0.750377569391125	-6.15648123567392	0	Exon
ENSG00000125835.18	e1078236	SNRPB	-0.0247927686144941	-0.20544866596897798	-0.756973291873226	0.449538508078603	0.750377569391125	-5.93965212771955	0	Exon
ENSG00000026297.15	e422888	RNASET2	0.0236015806142596	1.41735868984222	0.7569620931176471	0.44954520941323795	0.750377569391125	-6.22180708495854	0	Exon
ENSG00000136193.16	e433956	SCRN1	-0.0141877755703454	1.7981496887276798	-0.7569615445967801	0.449545537649551	0.750377569391125	-6.26243070644487	0	Exon
ENSG00000103494.12	e887433	RPGRIP1L	-0.0453778795560433	-2.62839548012909	-0.756960921882463	0.44954591028358293	0.750377569391125	-5.33453953980376	0	Exon
ENSG00000124789.11	e375974	NUP153	-0.0186307424799929	0.0386918501613223	-0.756959327018148	0.449546864655762	0.750377569391125	-5.997162420057791	0	Exon
ENSG00000110455.13	e628004	ACCS	-0.0403686906675583	-1.57128375268501	-0.75695807734821	0.4495476124632701	0.750377569391125	-5.58750438065438	0	Exon
ENSG00000101843.18	e1164943	PSMD10	0.0141459761382513	1.27399016584034	0.756957688069827	0.449547845409161	0.750377569391125	-6.20075074272286	0	Exon
ENSG00000059122.16	e861607	FLYWCH1	-0.0410370091892835	-2.0907864558093796	-0.7569575967016708	0.44954790008427703	0.750377569391125	-5.44081121822954	0	Exon
ENSG00000161040.16	e461140	FBXL13	-0.0310567691965119	-0.5586261292619289	-0.7569554874428169	0.449549162275308	0.750377569391125	-5.846814957924599	0	Exon
ENSG00000170909.13	e1070732	OSCAR	-0.0809677476508091	-3.75748052380023	-0.7569493445596519	0.44955283821876296	0.750378879600439	-5.09291395664443	0	Exon
ENSG00000075413.17	e804821	MARK3	0.0126760902995498	1.86009712860991	0.7569471008963771	0.449554180846535	0.750378879600439	-6.2689142418301795	0	Exon
ENSG00000128039.10	e289089	SRD5A3	-0.0444055735310176	-2.30413215901256	-0.756942941515913	0.449556669862306	0.750379500862345	-5.39714506640376	0	Exon
ENSG00000135679.22	e719587	MDM2	0.0128124441728376	2.54734066651275	0.7569326409936992	0.449562833833822	0.750383399899432	-6.32776888617126	0	Exon
ENSG00000129007.14	e834861	CALML4	-0.0340454501995477	-0.6934251257644061	-0.756929026159012	0.449564997011093	0.750383399899432	-5.82156475486003	0	Exon
ENSG00000166006.12	e721711	KCNC2	-0.0375683339134713	0.0171945407734619	-0.756927201182802	0.449566089109496	0.750383399899432	-6.006887740828789	0	Exon
ENSG00000166479.9	e1003689	TMX3	0.0225536997387855	-0.504763741530341	0.7569204189111071	0.449570147755418	0.750383399899432	-5.87959549461829	0	Exon
ENSG00000215483.9	e753684	LINC00598	0.0635174756750293	-3.6146541628245403	0.7569166948728879	0.449572376302632	0.750383399899432	-5.11439467321983	0	Exon
ENSG00000116171.16	e38051	SCP2	-0.015768489110891	1.1616786233440801	-0.756915416119425	0.449573141538568	0.750383399899432	-6.188323273573481	0	Exon
ENSG00000071564.14	e1009305	TCF3	-0.0424212142413035	-2.11375154906764	-0.756914276379056	0.44957382358644604	0.750383399899432	-5.43072013029991	0	Exon
ENSG00000150593.16	e600609	PDCD4	0.0191800017810397	1.1088467534009299	0.7569000816752859	0.44958231808581106	0.750389020960145	-6.18261383171206	0	Exon
ENSG00000105613.9	e1026174	MAST1	0.0378967985150914	-1.79394221370168	0.756898800247502	0.449583084931776	0.750389020960145	-5.526797353681981	0	Exon
ENSG00000244165.1	e1020661	P2RY11	0.022526331589677002	0.0430128410382477	0.756897632091302	0.449583783993176	0.750389020960145	-5.9968444739949	0	Exon
ENSG00000109814.11	e285166	UGDH	-0.0216570472348891	0.745031665925052	-0.7568897803426509	0.44958848274250796	0.750389020960145	-6.125788045360321	0	Exon
ENSG00000125037.12	e203274	EMC3	0.0138426905253898	1.48270920151467	0.756887962917123	0.44958957035478997	0.750389020960145	-6.22455504791391	0	Exon
ENSG00000135655.14	e717441	USP15	0.0167248202965189	0.8245672671897321	0.7568817055474358	0.44959331499953004	0.750389020960145	-6.14011893777943	0	Exon
ENSG00000046647.13	e1145141	GEMIN8	-0.0211424754333625	0.704447556604285	-0.75688049104977	0.449594041802548	0.750389020960145	-6.12211183791906	0	Exon
ENSG00000156931.15	e267042	VPS8	0.022066949956319998	-0.342244729552383	0.7568803502718249	0.449594126049633	0.750389020960145	-5.90910059156096	0	Exon
ENSG00000144021.2	e141379	CIAO1	0.0176586467461804	0.9261547752929641	0.756870997659135	0.44959972304274204	0.7503925303554209	-6.158066590325331	0	Exon
ENSG00000236287.7	e619306	ZBED5	0.0184521314043202	0.61786899135502	0.7568697621891709	0.44960046240241	0.7503925303554209	-6.10778024067883	0	Exon
ENSG00000012779.10	e577844	ALOX5	-0.0485396602133809	-2.1416090799281897	-0.7568577321993779	0.44960766171459005	0.7504010130461441	-5.46521677300167	0	Exon
ENSG00000055955.15	e228536	ITIH4	-0.0449460919320362	-2.1411152455272497	-0.7568402019276691	0.44961815277187495	0.750414989596352	-5.426085589106691	0	Exon
ENSG00000125827.8	e1080452	TMX4	-0.0273436701027116	-0.579370281119452	-0.7568316746090842	0.44962325602825204	0.7504199737901031	-5.8544912671367095	0	Exon
ENSG00000110583.12	e640332	NAA40	-0.0206268992747597	-0.296560126584834	-0.756823068073013	0.449628406726535	0.750425037116955	-5.919539290000159	0	Exon
ENSG00000115392.11	e127952	FANCL	0.0224331220283823	-0.167446468085716	0.75681126974933	0.449635467648001	0.750426291266876	-5.95088429655025	0	Exon
ENSG00000003400.14	e178511	CASP10	-0.0467217276694012	-2.42191448569678	-0.75680853879972	0.44963710204347795	0.750426291266876	-5.34964862521427	0	Exon
ENSG00000083799.17	e886602	CYLD	0.0151157293213006	1.4194545243631298	0.7568004793167579	0.44964192543395604	0.750426291266876	-6.218005356068651	0	Exon
ENSG00000224914.2	e591167	LINC00863	0.0675403636292082	-3.3745814142968897	0.756798774675043	0.44964294562136403	0.750426291266876	-5.140989521732161	0	Exon
ENSG00000127314.17	e719309	RAP1B	0.0187053598597495	0.48167648717879796	0.756797053124601	0.44964397592957794	0.750426291266876	-6.08106235969601	0	Exon
ENSG00000124140.13	e1094420	SLC12A5	-0.0298044834007763	0.983668103330413	-0.7567903691000649	0.44964797617676705	0.750426291266876	-6.16141172226066	0	Exon
ENSG00000104960.15	e1065391	PTOV1	-0.0199081922241937	0.24332870475131002	-0.7567897863219709	0.449648324958079	0.750426291266876	-6.03599153572858	0	Exon
ENSG00000013016.15	e119485	EHD3	0.0162774442517148	1.5447803936052502	0.756788115740637	0.449649324769248	0.750426291266876	-6.23743849367047	0	Exon
ENSG00000163126.14	e142285	ANKRD23	-0.0206803191672259	0.0324400594445433	-0.756786951445251	0.44965002157865097	0.750426291266876	-5.99041602303445	0	Exon
ENSG00000122786.19	e471476	CALD1	0.0176960412240542	1.2796584014715902	0.756782641823221	0.44965260081362396	0.750426291266876	-6.2065850018782305	0	Exon
ENSG00000123384.13	e714525	LRP1	0.0161879532376486	2.24193563884134	0.7567798629986859	0.44965426389698	0.750426291266876	-6.30577200676335	0	Exon
ENSG00000104870.12	e1064058	FCGRT	-0.0237353619783758	0.062945092105762	-0.7567761981020649	0.44965645728608294	0.750426291266876	-6.00134112445119	0	Exon
ENSG00000188825.13	e949613	LINC00910	-0.0627303012261145	-3.2920503291667598	-0.7567756875186059	0.44965676286358797	0.750426291266876	-5.14839932455506	0	Exon
ENSG00000137824.15	e816720	RMDN3	-0.0132875327253772	2.20059024804317	-0.756766333208282	0.449662361316579	0.750426291266876	-6.299018047302309	0	Exon
ENSG00000179818.13	e131718	PCBP1-AS1	-0.030685911928454	-1.36487582459691	-0.75676584479708	0.449662653626461	0.750426291266876	-5.6331452438365694	0	Exon
ENSG00000115073.7	e142981	ACTR1B	-0.0172095229075501	1.25476197913459	-0.75676209350802	0.44966489874414206	0.750426291266876	-6.2016021264504895	0	Exon
ENSG00000077454.15	e458149	LRCH4	-0.04523505613301401	-2.51222708004941	-0.756761679902479	0.449665146284271	0.750426291266876	-5.32820014515659	0	Exon
ENSG00000039123.15	e329911	SKIV2L2	-0.0155924795121352	0.736143992060579	-0.7567552565438991	0.44966899063105004	0.7504277880875679	-6.12426114936239	0	Exon
ENSG00000062716.11	e963270	VMP1	-0.0152903221249673	1.4411817566227298	-0.756751205776087	0.449671415004185	0.7504277880875679	-6.217425749512071	0	Exon
ENSG00000241769.7	e1172559	LINC00893	-0.0446890734446678	-2.14061551110756	-0.75674688590504	0.449674000443046	0.7504277880875679	-5.44004210156609	0	Exon
ENSG00000115677.16	e198210	HDLBP	0.019565910110579	0.10250972498947197	0.7567460328323651	0.44967451100726097	0.7504277880875679	-6.016909497403541	0	Exon
ENSG00000139323.13	e725043	POC1B	0.0652801581562304	-2.79779896648495	0.756733057286336	0.449682276915561	0.7504358299848929	-5.271376833589501	0	Exon
ENSG00000167986.13	e636216	DDB1	-0.0163890351703518	1.6497155761890399	-0.7567302182254649	0.44968397611329997	0.7504358299848929	-6.25026401438957	0	Exon
ENSG00000203809.6	e405958	LIN28B-AS1	-0.0402326464305823	-2.00330034916854	-0.7567273699469771	0.449685680831519	0.7504358299848929	-5.503437184518431	0	Exon
ENSG00000238061.2	e87403		-0.0647015628163697	-3.40611380517434	-0.756712374982346	0.44969465550245596	0.7504464639553671	-5.1303824169596295	0	Exon
ENSG00000166159.10	e679755	LRTM2	0.0318018439960853	3.7886522951932204	0.756709648972357	0.44969628706394604	0.7504464639553671	-6.40847362157609	0	Exon
ENSG00000138411.10	e175988	HECW2	-0.018897307214601002	0.575765555480352	-0.7567019590012769	0.44970088965536403	0.75044758279394	-6.10152246644843	0	Exon
ENSG00000264943.1	e936603	SH3GL1P2	-0.15406561640140198	-2.67075163989452	-0.756699453423791	0.449702389296111	0.75044758279394	-5.35466844074013	0	Exon
ENSG00000132768.13	e32007	DPH2	-0.0288300471439446	-1.1189013449656	-0.756694788073302	0.449705181613942	0.75044758279394	-5.714096846693599	0	Exon
ENSG00000115364.13	e136902	MRPL19	-0.0266439643718543	-0.04875418017837901	-0.7566943805155819	0.449705425546927	0.75044758279394	-5.972416074428941	0	Exon
ENSG00000112200.16	e398018	ZNF451	-0.0224908723279688	-0.18859617213238397	-0.756684542251269	0.44971131400489706	0.7504510472067879	-5.948203427139259	0	Exon
ENSG00000104067.16	e811304	TJP1	0.0228467530275598	-0.37493956652707205	0.7566803582030909	0.4497138182802371	0.7504510472067879	-5.90622285054677	0	Exon
ENSG00000104671.7	e492279	DCTN6	-0.0228942233389768	-0.06874825169063702	-0.756667836847076	0.44972131272584404	0.7504510472067879	-5.9767393463762	0	Exon
ENSG00000109184.14	e288351	DCUN1D4	-0.0211422470281023	-0.12083278941833699	-0.7566674402237341	0.449721550119191	0.7504510472067879	-5.95919206586022	0	Exon
ENSG00000157388.14	e229270	CACNA1D	-0.0352285773609869	-1.53643877941224	-0.7566625765770779	0.44972446119258	0.7504510472067879	-5.6047270173282095	0	Exon
ENSG00000104177.17	e823883	MYEF2	0.0134618323314743	3.69528267009678	0.7566603910661371	0.4497257693056429	0.7504510472067879	-6.40162414497108	0	Exon
ENSG00000160789.19	e73623	LMNA	-0.0317798641897505	0.241062730222745	-0.7566602741107351	0.449725839308049	0.7504510472067879	-6.03648698546219	0	Exon
ENSG00000115204.14	e117023	MPV17	0.0412295870452726	-2.4059274086537097	0.75665797068196	0.449727218001976	0.7504510472067879	-5.3694625954648805	0	Exon
ENSG00000137285.9	e373000	TUBB2B	0.0303401832098973	3.0978387719689704	0.7566495505922191	0.449732257781746	0.7504510472067879	-6.366417093720731	0	Exon
ENSG00000138674.16	e296353	SEC31A	-0.018169389441839	0.091592428486832	-0.75664942816778	0.44973233105818705	0.7504510472067879	-6.0049631518687	0	Exon
ENSG00000104738.16	e498063	MCM4	0.0218671647877451	-0.0462539736113881	0.7566486320912421	0.44973280754536604	0.7504510472067879	-5.9852929545897195	0	Exon
ENSG00000176225.12	e1003886	RTTN	0.027282084093554003	-0.7977595408603031	0.7566484679214149	0.449732905808337	0.7504510472067879	-5.80029991912126	0	Exon
ENSG00000148343.18	e557335	FAM73B	0.0246166593020017	-0.769068462848001	0.7566359071897459	0.44974042400330605	0.7504549966078999	-5.80034383075072	0	Exon
ENSG00000213337.8	e142325	ANKRD39	0.0162523016544713	1.0545479827730502	0.7566345397384701	0.449741242492213	0.7504549966078999	-6.173510190466209	0	Exon
ENSG00000170959.14	e624845	DCDC1	0.0777861094262676	-3.3060268599066402	0.7566333798573591	0.44974193674051893	0.7504549966078999	-5.16169277967542	0	Exon
ENSG00000136279.19	e437922	DBNL	-0.020484535390055	0.0733982961799977	-0.756626150959693	0.449746263620106	0.7504549966078999	-6.00473349005495	0	Exon
ENSG00000157540.19	e1109890	DYRK1A	0.0202417852121057	-0.0654261476687114	0.756624815892882	0.449747062731165	0.7504549966078999	-5.97072643767849	0	Exon
ENSG00000161847.13	e1021255	RAVER1	-0.0479564181685387	-2.90999194230958	-0.7566232921225821	0.449747974792649	0.7504549966078999	-5.23623961464212	0	Exon
ENSG00000120694.19	e751006	HSPH1	0.0261693588584169	3.8497779201831	0.7566012296895028	0.4497611805069221	0.750473499237429	-6.4089854681988205	0	Exon
ENSG00000272906.1	e85261		-0.0441391009834917	-2.16671173244574	-0.756595134476991	0.449764828902952	0.750474755649115	-5.414289889102349	0	Exon
ENSG00000196776.14	e238911	CD47	0.0144593063283696	2.8839901149796097	0.7565877802714929	0.44976923091367105	0.750474755649115	-6.350437281416889	0	Exon
ENSG00000053254.15	e797413	FOXN3	-0.0375180890968331	-2.16662478425391	-0.756586544955098	0.44976997034007105	0.750474755649115	-5.4210201687002595	0	Exon
ENSG00000173137.11	e522829	ADCK5	-0.0445211132058126	-2.72830669175731	-0.756585824112183	0.44977040181712397	0.750474755649115	-5.271791037502861	0	Exon
ENSG00000080573.6	e1020390	COL5A3	0.0557658419363961	-1.20295713365864	0.756579117230141	0.44977441638642207	0.750477921725878	-5.689848231758259	0	Exon
ENSG00000261485.1	e750422	PAN3-AS1	0.0268032519648834	-0.604323261341712	0.75655275622714	0.449790195611101	0.750500525608769	-5.84148838880631	0	Exon
ENSG00000130684.13	e1084831	ZNF337	-0.0378728760009596	-2.48740375122111	-0.756549411713498	0.449792197599641	0.750500525608769	-5.3395526340577595	0	Exon
ENSG00000113851.13	e200170	CRBN	0.0231999285297896	-0.0112290083193065	0.756543790061164	0.44979556266941295	0.750500666011312	-5.982310299621201	0	Exon
ENSG00000126088.13	e33266	UROD	-0.0208581813366874	0.112597851733224	-0.756542197337919	0.449796516061614	0.750500666011312	-6.0139052852139105	0	Exon
ENSG00000172379.19	e844564	ARNT2	-0.0149926737267708	2.51175554467461	-0.7565331567998391	0.4498019276817621	0.750503374624119	-6.3239783327960195	0	Exon
ENSG00000164754.13	e513080	RAD21	-0.0123103870970607	3.9117078547757203	-0.7565324116245891	0.4498023737415329	0.750503374624119	-6.41367024340355	0	Exon
ENSG00000174197.16	e818069	MGA	0.0158073898348404	0.464473646800371	0.7565187218153601	0.449810568466926	0.750504191119206	-6.08097046466722	0	Exon
ENSG00000116678.18	e43022	LEPR	0.0411295470878957	-1.6537669659446899	0.7565185389501942	0.449810677930664	0.750504191119206	-5.563797263191071	0	Exon
ENSG00000163104.17	e299289	SMARCAD1	0.0194123469132744	-0.0761263905228458	0.756515177452077	0.449812690138081	0.750504191119206	-5.97180046227007	0	Exon
ENSG00000072195.14	e188445	SPEG	-0.0247117678262809	-0.298632354454116	-0.756513902789693	0.4498134531578761	0.750504191119206	-5.917796182897919	0	Exon
ENSG00000156831.7	e515309	NSMCE2	-0.0198059130089105	0.16015686253068698	-0.7565103266825859	0.44981559383886	0.750504191119206	-6.01689365003578	0	Exon
ENSG00000183336.8	e879524	BOLA2	0.0576877556429773	-1.04978608598888	0.756503906026053	0.449819437300189	0.750504191119206	-5.755766091585831	0	Exon
ENSG00000198925.10	e187586	ATG9A	-0.023613430029806003	-0.5437755032541091	-0.756503294210774	0.44981980353915796	0.750504191119206	-5.86502343140845	0	Exon
ENSG00000183878.15	e1179939	UTY	0.029075687026258	-2.8482060851182096	0.756498202137127	0.44982285171381703	0.750504191119206	-5.605570933706599	0	Exon
ENSG00000072274.12	e272302	TFRC	-0.0298797154634887	3.2443869102548395	-0.7564965413154879	0.449823845903558	0.750504191119206	-6.37425806249584	0	Exon
ENSG00000176473.13	e802815	WDR25	-0.0543565382068689	-3.3485855553910295	-0.756496225805783	0.449824034771971	0.750504191119206	-5.13866911561387	0	Exon
ENSG00000126464.13	e1064296	PRR12	-0.0211931182429145	0.220663191792184	-0.756486335747184	0.449829955118817	0.750504920722011	-6.03493359075608	0	Exon
ENSG00000162129.12	e652857	CLPB	-0.0170277438320943	0.42431119750181706	-0.7564848876735041	0.449830821962543	0.750504920722011	-6.07252007169856	0	Exon
ENSG00000099622.13	e1008146	CIRBP	-0.0305318802327429	-0.38842207411826296	-0.756483024311322	0.44983193740705796	0.750504920722011	-5.903787383582141	0	Exon
ENSG00000136718.9	e153365	IMP4	-0.0308947295337621	-0.6255539058645401	-0.7564813482224241	0.449832940747521	0.750504920722011	-5.83847911534493	0	Exon
ENSG00000275740.1	e357583		0.0190011702417572	-0.15743893795901	0.756474901933042	0.449836799637625	0.7505078266086669	-5.952479458411009	0	Exon
ENSG00000198876.12	e531160	DCAF12	0.0225366271489999	-0.557015963425996	0.7564553434256209	0.449848507904113	0.7505238283078142	-5.85663348319528	0	Exon
ENSG00000109814.11	e285177	UGDH	-0.0216548940542689	0.744616686954086	-0.756438066569611	0.449858850454868	0.750535562770855	-6.12605954493603	0	Exon
ENSG00000197535.14	e826734	MYO5A	0.0139120661883917	2.43578574837894	0.756433738410885	0.449861441468387	0.750535562770855	-6.31522525356826	0	Exon
ENSG00000143458.11	e66234	GABPB2	-0.0281216810225473	-1.04005151983982	-0.7564329840378969	0.44986189306790003	0.750535562770855	-5.725615741668481	0	Exon
ENSG00000146701.11	e447947	MDH2	-0.023840001110525002	1.01975024637839	-0.7564242400850592	0.44986712758598	0.750540763488957	-6.16941432199614	0	Exon
ENSG00000148229.12	e548495	POLE3	0.0177714241453984	0.300050296203876	0.756412121700957	0.449874382245622	0.750547288508173	-6.052184390340769	0	Exon
ENSG00000047365.11	e284108	ARAP2	-0.0150922950819841	1.5096812996746298	-0.7564085622224119	0.449876513136871	0.750547288508173	-6.22969185731299	0	Exon
ENSG00000181523.12	e980023	SGSH	-0.0479627295514203	-3.0417046966620296	-0.756406043446931	0.449878021011947	0.750547288508173	-5.2100548020008794	0	Exon
ENSG00000159720.11	e895623	ATP6V0D1	-0.0157388497657411	1.53607092553293	-0.7564013502663102	0.449880830611081	0.750547288508173	-6.23189134900817	0	Exon
ENSG00000173706.12	e245320	HEG1	0.0219691711469141	3.67839813249502	0.7564000232011451	0.44988162506796203	0.750547288508173	-6.40181301941651	0	Exon
ENSG00000138756.17	e295033	BMP2K	0.0219990851089217	0.45836976754346703	0.75638249623578	0.44989211778377297	0.750561261348454	-6.0783309129472896	0	Exon
ENSG00000279536.1	e477286		0.0372317504534999	-0.782575105080568	0.756373185506744	0.44989769181353	0.7505670281836541	-5.79889682323038	0	Exon
ENSG00000197965.11	e81004	MPZL1	0.0395798377314926	-1.97714147308932	0.7563666488044349	0.449901605147454	0.7505700244287551	-5.47841821750396	0	Exon
ENSG00000196458.10	e747462	ZNF605	0.016042952645266	3.27986035815746	0.756357262472759	0.44990722450563797	0.75057586678941	-6.377801914246991	0	Exon
ENSG00000121864.9	e262445	ZNF639	0.0126653157040371	2.4122903244160696	0.756351420828428	0.4499107217697729	0.75057816884278	-6.31623749092549	0	Exon
ENSG00000074590.13	e731478	NUAK1	0.0290780639377385	-0.902457858133781	0.756342174350039	0.44991625746488706	0.750583530562823	-5.77101077040028	0	Exon
ENSG00000147799.11	e523595	ARHGAP39	-0.0366643199293172	-1.9402376950053601	-0.756338979002845	0.449918170468997	0.750583530562823	-5.477493444079631	0	Exon
ENSG00000186017.14	e1044733	ZNF566	-0.0325171376443783	-1.5587423670182	-0.7563159245335621	0.449931972954341	0.75060302432476	-5.58808398795053	0	Exon
ENSG00000130779.19	e742076	CLIP1	0.0191013490999923	1.2009599362607801	0.756309371809088	0.4499358960503879	0.750606022279848	-6.198034908551871	0	Exon
ENSG00000103227.18	e856531	LMF1	-0.0292158386450288	0.10212065117147301	-0.7563051367612759	0.44993843157088104	0.750606022279848	-6.009247204396889	0	Exon
ENSG00000111727.11	e730640	HCFC2	-0.0135407626384246	3.0247112775944	-0.7563023126393059	0.44994012237546704	0.750606022279848	-6.35966916090125	0	Exon
ENSG00000074855.10	e1032948	ANO8	0.0279266970022247	-0.9514214157355849	0.756290987215361	0.449946902954184	0.750613801431178	-5.75151073888198	0	Exon
ENSG00000154305.16	e98947	MIA3	0.0223101454690462	-0.42173482474586604	0.756278840384201	0.449954175377461	0.7506172749311191	-5.898721721344299	0	Exon
ENSG00000113360.16	e323924	DROSHA	0.019265799407926002	-0.0858260347935593	0.7562764724521149	0.44995559308870003	0.7506172749311191	-5.9741028990362	0	Exon
ENSG00000095203.14	e546950	EPB41L4B	0.0355584782669405	-1.4334068151907802	0.756273577881598	0.44995732610855793	0.7506172749311191	-5.62957915576334	0	Exon
ENSG00000257017.8	e902020	HP	0.18475448913375198	-3.9704601174988503	0.756272786766169	0.44995779976109207	0.7506172749311191	-5.05274978946684	0	Exon
ENSG00000054654.15	e786242	SYNE2	0.0437318744515486	-2.65906024576877	0.756268343899307	0.4499604597766121	0.7506172749311191	-5.3043471632345005	0	Exon
ENSG00000128789.20	e990039	PSMG2	-0.0226620251351658	-0.24304921031783303	-0.7562662890940569	0.449961690024438	0.7506172749311191	-5.9383653589357195	0	Exon
ENSG00000124787.13	e373511	RPP40	0.0347641263235738	-1.95485202335444	0.756253067140478	0.449969606284979	0.75062694828649	-5.51689415264644	0	Exon
ENSG00000119383.19	e557459	PTPA	-0.012449751999201	4.782290290634849	-0.7562440188603741	0.449975023725465	0.7506288743474859	-6.46250949964244	0	Exon
ENSG00000148384.12	e562605	INPP5E	-0.0325321879125162	-1.82162651866346	-0.7562398982605679	0.44997749084797206	0.7506288743474859	-5.50840519277247	0	Exon
ENSG00000106591.3	e437392	MRPL32	0.0135535941805129	2.113021566234	0.7562391542223579	0.449977936326029	0.7506288743474859	-6.2894737151360705	0	Exon
ENSG00000145934.16	e364245	TENM2	0.0289226716155916	-0.8195844264549191	0.756236991931429	0.449979230956074	0.7506288743474859	-5.81267442100454	0	Exon
ENSG00000187049.9	e636586	TMEM216	0.0518070345720715	-2.87740277355645	0.756224500921004	0.449986709749455	0.750631791604626	-5.2390784820574	0	Exon
ENSG00000163939.18	e227718	PBRM1	-0.0196710404297856	-0.274330405714269	-0.7562242335996852	0.449986869804606	0.750631791604626	-5.9281527118013395	0	Exon
ENSG00000102910.13	e885935	LONP2	-0.034058838208246005	-0.41554600667393393	-0.7562216051005749	0.44998844358587503	0.750631791604626	-5.89187962031323	0	Exon
ENSG00000026297.15	e422874	RNASET2	0.0235052428018377	1.42571381958605	0.7562090528151558	0.449995959154405	0.750631791604626	-6.223349759776809	0	Exon
ENSG00000155254.12	e595857	MARVELD1	-0.0471882896705182	-2.44562894692418	-0.7562085584359459	0.44999625516099295	0.750631791604626	-5.34047951617808	0	Exon
ENSG00000092439.13	e825670	TRPM7	-0.0574513768861812	-3.4332948726449706	-0.756204762670337	0.449998527856587	0.750631791604626	-5.13050705723368	0	Exon
ENSG00000122507.20	e435375	BBS9	-0.022066171259453	0.221962766990107	-0.7562033566486679	0.449999369706658	0.750631791604626	-6.031425292490329	0	Exon
ENSG00000167107.12	e957700	ACSF2	0.0347136212171506	-1.41215098379692	0.7561999673547241	0.45000139903706393	0.750631791604626	-5.62717372975586	0	Exon
ENSG00000185670.7	e638772	ZBTB3	-0.0341340215527127	-1.7935268385263898	-0.7561982975580419	0.450002398825139	0.750631791604626	-5.529856878909709	0	Exon
ENSG00000114541.14	e234193	FRMD4B	0.0652964366457942	-3.8246198474456	0.756196996407557	0.45000317788777294	0.750631791604626	-5.0631332318897995	0	Exon
ENSG00000064313.11	e513566	TAF2	-0.0209430612291816	-0.579738841286044	-0.7561927622457971	0.45000571309347204	0.750631791604626	-5.850486167321921	0	Exon
ENSG00000173674.10	e1147133	EIF1AX	0.0171823671827258	1.01690516820765	0.75619163155706	0.4500063900950871	0.750631791604626	-6.16683232536376	0	Exon
ENSG00000262587.2	e876260		0.0270710026294183	-0.7421469962061	0.7561875567456171	0.4500088298994961	0.7506323291748521	-5.81289689582909	0	Exon
ENSG00000136932.13	e544934	TRMO	-0.040210776903047994	-1.70197384090621	-0.756179450378656	0.45001368363109095	0.7506368932460329	-5.54833803726467	0	Exon
ENSG00000137801.10	e815433	THBS1	0.0944550045609852	-2.4545235529182996	0.756170883402289	0.450018813187462	0.7506419173564459	-5.384926706180151	0	Exon
ENSG00000090612.20	e747766	ZNF268	0.0278274523906802	-1.20370649645704	0.75615857630005	0.45002618223703006	0.7506506769290922	-5.68910266771276	0	Exon
ENSG00000065357.19	e711028	DGKA	-0.0380518650477737	-1.7572091478839698	-0.7561517929548579	0.450030243889171	0.7506538352111479	-5.54644741479128	0	Exon
ENSG00000058673.15	e92283	ZC3H11A	0.0126988798455588	2.0823586748581104	0.7561483409412829	0.450032310853515	0.7506538352111479	-6.29127367538378	0	Exon
ENSG00000145063.14	e111759		-0.0474811210286472	-1.17963369747355	-0.7561376872679959	0.45003868999424396	0.7506609434440179	-5.7150925682385	0	Exon
ENSG00000119383.19	e557480	PTPA	-0.0124477009196779	4.78229916500802	-0.756127068053852	0.45004504855293603	0.7506629277335949	-6.462597397580461	0	Exon
ENSG00000196208.13	e112074	GREB1	-0.0290214396201452	-0.506214421494438	-0.7561219130239021	0.45004813529323207	0.7506629277335949	-5.87274892005914	0	Exon
ENSG00000100815.12	e798800	TRIP11	0.0149507085082188	4.11422169653314	0.756119175087415	0.450049774725826	0.7506629277335949	-6.42615525390138	0	Exon
ENSG00000147044.20	e1150417	CASK	0.0182928128787593	0.8342488482249131	0.756117053537421	0.45005104507838	0.7506629277335949	-6.14108863943055	0	Exon
ENSG00000205106.4	e628579		0.0530351914457453	-2.64090490880083	0.7561167449963421	0.450051229828355	0.7506629277335949	-5.29951001820288	0	Exon
ENSG00000181135.15	e520815	ZNF707	-0.018847870954133	0.265988335569233	-0.7561136240054409	0.450053098635391	0.7506629277335949	-6.04383319385862	0	Exon
ENSG00000146350.13	e410047	TBC1D32	-0.0312177650427134	-1.2836464626120099	-0.756109298248846	0.45005568884709	0.7506629277335949	-5.66853913833057	0	Exon
ENSG00000172273.12	e671844	HINFP	-0.0408438320356146	-2.14659545880304	-0.7561074082712149	0.45005682054592205	0.7506629277335949	-5.43610121383097	0	Exon
ENSG00000125459.14	e72431	MSTO1	-0.0477409023735829	-2.8740174794159503	-0.7560970298269409	0.450063035078628	0.750669761069433	-5.23869766150647	0	Exon
ENSG00000172531.14	e648389	PPP1CA	-0.0237198186902662	0.0640994676072183	-0.756092260661499	0.450065890834632	0.750669857033207	-6.00454854099754	0	Exon
ENSG00000107611.14	e571276	CUBN	0.0686284489770654	-3.5577065720042205	0.756083468245043	0.450071155723271	0.750669857033207	-5.1100932920782	0	Exon
ENSG00000242173.8	e854165	ARHGDIG	-0.022585385024213	0.19276886564422802	-0.7560829529574409	0.450071464277969	0.750669857033207	-6.027000563220309	0	Exon
ENSG00000160221.16	e1113924	C21orf33	-0.0973826806086637	-2.17162510735793	-0.756082787834547	0.45007156315373803	0.750669857033207	-5.43368992766847	0	Exon
ENSG00000216490.3	e1034717	IFI30	-0.0618402555147051	-2.17981547060553	-0.7560675263569621	0.45008070179647797	0.750681567246606	-5.47798550754035	0	Exon
ENSG00000085563.14	e451144	ABCB1	-0.0372017193811415	-0.430896551594508	-0.756052960751342	0.45008942384635503	0.750687965948015	-5.888355091976269	0	Exon
ENSG00000066739.11	e801444	ATG2B	-0.0162780252266577	0.683013015030884	-0.7560521565533599	0.45008990541203103	0.750687965948015	-6.11722113318553	0	Exon
ENSG00000141522.11	e982447	ARHGDIA	-0.0290723758841407	-0.705536479941258	-0.7560440825248149	0.45009474027628293	0.750687965948015	-5.8303431580754195	0	Exon
ENSG00000231925.11	e387263	TAPBP	-0.0164350150692708	1.6789665557426101	-0.756044075272523	0.450094744619091	0.750687965948015	-6.255626003961071	0	Exon
ENSG00000187240.13	e663281	DYNC2H1	0.0273487923001851	-0.792316771299621	0.756043437298251	0.45009512665009	0.750687965948015	-5.799864110561829	0	Exon
ENSG00000112118.17	e395892	MCM3	-0.0254023258921601	-0.9190447549143979	-0.7560389304217809	0.45009782545777904	0.750688935162937	-5.771561639017889	0	Exon
ENSG00000182986.12	e1069704	ZNF320	-0.0294509085482699	-1.2042222453593001	-0.7560314828230931	0.45010228524887397	0.750690071460184	-5.68299532392441	0	Exon
ENSG00000232142.1	e585154		0.0559051144385724	-3.4735848570415597	0.7560307198387372	0.450102742142639	0.750690071460184	-5.11424555153945	0	Exon
ENSG00000144747.15	e233987	TMF1	-0.0178358056284773	0.0645260529244005	-0.756013964409489	0.450112775771581	0.750699973397427	-5.99994417350216	0	Exon
ENSG00000069329.15	e884921	VPS35	0.0151552862181752	1.30528436669187	0.7560120757010259	0.45011390679206	0.750699973397427	-6.20272024104473	0	Exon
ENSG00000132321.16	e194774	IQCA1	0.0345757523237965	0.152452226032224	0.756010196102555	0.4501150323587821	0.750699973397427	-6.02019926237004	0	Exon
ENSG00000178965.13	e45020	ERICH3	0.0232821053360687	1.1283872803663302	0.756002202777866	0.45011981904807896	0.7507044246723491	-6.188008175778981	0	Exon
ENSG00000168172.8	e497172	HOOK3	0.0196207698847601	0.336601398795146	0.7559905108834821	0.450126820625621	0.7507098171447409	-6.05401356423853	0	Exon
ENSG00000162368.13	e35825	CMPK1	0.0152055432542185	1.72288246809702	0.7559880811177472	0.450128275675039	0.7507098171447409	-6.25322212828175	0	Exon
ENSG00000134030.13	e998184	CTIF	-0.0153723295651381	1.15017971324608	-0.755985747153164	0.45012967335707893	0.7507098171447409	-6.187998563160731	0	Exon
ENSG00000132376.19	e911989	INPP5K	0.0290373720056333	-1.37892284399805	0.7559826578935569	0.45013152334724704	0.7507098171447409	-5.645290981158169	0	Exon
ENSG00000235618.7	e580227	FAM21EP	0.0773747991332955	-3.60999495468966	0.755976513731962	0.450135202765524	0.750711991657859	-5.0936539098776	0	Exon
ENSG00000135457.9	e704874	TFCP2	-0.0181840684983897	-0.0049922194006819	-0.755973407871165	0.45013706271025394	0.750711991657859	-5.98654167937309	0	Exon
ENSG00000166140.17	e816957	ZFYVE19	-0.0296834597875683	-1.07236188489065	-0.7559639901056351	0.450142702565846	0.750716738705125	-5.726788411397611	0	Exon
ENSG00000007174.17	e924765	DNAH9	0.0795062850846687	-2.5531975386731203	0.7559587721997041	0.450145827340914	0.750716738705125	-5.335698062549469	0	Exon
ENSG00000137500.9	e658477	CCDC90B	-0.0155284497000214	1.65864407703105	-0.7559580457080799	0.450146262405871	0.750716738705125	-6.24672502428594	0	Exon
ENSG00000163795.13	e117447	ZNF513	-0.0471099804839059	-2.8705960946394997	-0.755942591246414	0.450155517482805	0.750728641664356	-5.24322106522062	0	Exon
ENSG00000186635.14	e653614	ARAP1	-0.0220690648547299	-0.22026456271138	-0.755914409478189	0.450172394728058	0.7507522767000291	-5.93307554152103	0	Exon
ENSG00000170502.12	e298070	NUDT9	0.0211359559790412	-0.0778689668409382	0.7559116248956329	0.450174062353489	0.7507522767000291	-5.97276475793542	0	Exon
ENSG00000002016.17	e678973	RAD52	0.0358414773817434	-1.4893753596397798	0.7559083172422031	0.45017604323916294	0.7507522767000291	-5.6060018295469805	0	Exon
ENSG00000066427.21	e799245	ATXN3	0.0243253325827731	-0.596208229358527	0.755891700086703	0.450185994987174	0.7507648895687858	-5.84942329133891	0	Exon
ENSG00000099991.17	e1123564	CABIN1	-0.0208943217535597	0.106004581509192	-0.7558859650599999	0.450189429631766	0.7507648895687858	-6.0114572377779005	0	Exon
ENSG00000095015.5	e330723	MAP3K1	0.0252480675425942	-0.9557549699773991	0.7558850794014481	0.45018996004428796	0.7507648895687858	-5.751055012788821	0	Exon
ENSG00000196312.12	e544312	MFSD14C	0.0318589373332865	-0.992762584567752	0.755853110419361	0.450209106203005	0.7507920318363771	-5.7423354378101905	0	Exon
ENSG00000002549.12	e281989	LAP3	-0.0255358202636712	0.6736489599634421	-0.7558508305329271	0.450210471640073	0.7507920318363771	-6.1180712647146	0	Exon
ENSG00000181929.11	e701693	PRKAG1	-0.018582005629451	0.432001085346738	-0.755847061228104	0.45021272910352794	0.75079215137972	-6.072531497198111	0	Exon
ENSG00000169045.17	e370242	HNRNPH1	-0.015815098850732002	1.31139134980948	-0.7558436380346759	0.45021477928398707	0.75079215137972	-6.21272260941769	0	Exon
ENSG00000155657.25	e170190	TTN	0.0569388564378654	-2.5717457402974904	0.755838742152561	0.4502177114798	0.7507923721123649	-5.32388437445074	0	Exon
ENSG00000119383.19	e557441	PTPA	-0.0124432606908436	4.78227980432029	-0.7558348320048821	0.45022005331658793	0.7507923721123649	-6.46281448193316	0	Exon
ENSG00000272333.5	e1043100	KMT2B	0.0468087140355123	-2.96185829804335	0.755832202461498	0.450221628187201	0.7507923721123649	-5.2229320570445905	0	Exon
ENSG00000207417.1	e503721		-0.0360960516047235	-1.9400317330653603	-0.755829271525822	0.4502233835696	0.7507923721123649	-5.49745727273162	0	Exon
ENSG00000164535.14	e427829	DAGLB	0.0242947243677317	-0.537972511236071	0.7558210598526479	0.450228301687539	0.7507939241629871	-5.8697367523924395	0	Exon
ENSG00000058262.9	e246888	SEC61A1	0.0242277361826916	-0.578290576985522	0.755820644836379	0.45022855024901703	0.7507939241629871	-5.85196360930967	0	Exon
ENSG00000145388.14	e305727	METTL14	-0.0157195256880536	0.864258364170785	-0.7557970742848921	0.45024266724807	0.7508139334325858	-6.14949668146006	0	Exon
ENSG00000166012.15	e661176	TAF1D	0.0235071320878435	0.416598906324596	0.755789549161783	0.45024717428752703	0.7508149361039621	-6.07079049120721	0	Exon
ENSG00000151689.12	e174824	INPP1	-0.056020143716535	-3.0605822597182204	-0.7557867583317621	0.450248845812354	0.7508149361039621	-5.18964783628788	0	Exon
ENSG00000085788.13	e493857	DDHD2	0.0133489148216093	1.9123200044001698	0.7557854612918629	0.45024962265570595	0.7508149361039621	-6.27241513424232	0	Exon
ENSG00000132549.18	e509232	VPS13B	0.016195973337053998	0.620913300814517	0.7557560261512671	0.45026725261385403	0.7508397231582679	-6.10920694101349	0	Exon
ENSG00000130811.11	e1020751	EIF3G	-0.0208456290690191	0.132717993548803	-0.7557485856709829	0.45027170909625297	0.7508397231582679	-6.01876287908704	0	Exon
ENSG00000016402.13	e415305	IL20RA	-0.0708489184951485	-3.43232307866168	-0.7557476632971708	0.45027226155463	0.7508397231582679	-5.12153454152161	0	Exon
ENSG00000137501.17	e659148	SYTL2	-0.0442144765081353	-1.90335066517759	-0.7557407527145571	0.4502764006797	0.7508397231582679	-5.489992473480481	0	Exon
ENSG00000137776.16	e829324	SLTM	-0.0243495100094811	-0.327916122504824	-0.7557400552106479	0.450276818454059	0.7508397231582679	-5.91264617882638	0	Exon
ENSG00000182359.14	e664107	KBTBD3	-0.021182212610666003	0.0824083500919225	-0.7557347924142621	0.45027997064621	0.7508397231582679	-6.00457530574054	0	Exon
ENSG00000129103.17	e442319	SUMF2	-0.0200459808806913	0.9820033790849659	-0.755732583834041	0.450281293495965	0.7508397231582679	-6.1649781505281505	0	Exon
ENSG00000263790.1	e529012	MIR4473	-0.059169783927089006	-3.30046843563792	-0.755732093237681	0.450281587343539	0.7508397231582679	-5.17123413193911	0	Exon
ENSG00000255135.3	e656316		-0.0228213768304844	0.15488917639052402	-0.7557288164433059	0.45028355001494197	0.7508397231582679	-6.01955134492672	0	Exon
ENSG00000100271.16	e1138139	TTLL1	-0.0227413877057898	0.120214114625997	-0.7557198862698579	0.45028889886353796	0.7508418822076041	-6.012628194865759	0	Exon
ENSG00000139496.15	e749673	NUP58	-0.0217676350835257	-0.297702775113983	-0.755719582098467	0.450289081051757	0.7508418822076041	-5.9215015748689295	0	Exon
ENSG00000083828.15	e1076066	ZNF586	0.0250871309339178	-0.898970604432379	0.7557143347388969	0.450292224046574	0.7508435911432799	-5.765624552058849	0	Exon
ENSG00000162105.17	e651313	SHANK2	-0.0206026288899919	3.48257778505219	-0.75571021764008	0.45029469006132106	0.750844171232024	-6.38972229547625	0	Exon
ENSG00000108826.15	e957574	MRPL27	0.0214580697376417	-0.0228113818346654	0.755694425036377	0.450304149413322	0.7508537991895179	-5.98718678173605	0	Exon
ENSG00000141027.20	e926462	NCOR1	-0.0162344345610059	0.605201235024697	-0.7556935051112091	0.4503047004276551	0.7508537991895179	-6.10562224965258	0	Exon
ENSG00000064489.22	e1036569	BORCS8-MEF2B	0.0407353225090879	-1.9117032785330301	0.7556736023682	0.450316621813679	0.7508701453645071	-5.527018917570749	0	Exon
ENSG00000085788.13	e493761	DDHD2	0.0143055961524183	1.95824354894101	0.755667643854527	0.45032019089139297	0.7508725645858809	-6.2752077943264695	0	Exon
ENSG00000196689.11	e913995	TRPV1	0.0394465783232461	-1.92517750679509	0.755661061692094	0.450324133545883	0.7508756066906829	-5.4887088215062	0	Exon
ENSG00000176222.8	e1055375	ZNF404	0.0330452483779323	0.997972150459935	0.755654231824197	0.45032822459441296	0.750878896199619	-6.16815205961709	0	Exon
ENSG00000006744.18	e925464	ELAC2	-0.0216139612430877	-0.293162184084729	-0.7556434756929911	0.45033466749318196	0.7508801642750391	-5.925749629832339	0	Exon
ENSG00000107854.5	e592192	TNKS2	0.0126114014988801	1.7945689195938102	0.7556407966440821	0.4503362722457	0.7508801642750391	-6.26407216410616	0	Exon
ENSG00000141456.14	e915362	PELP1	-0.0225308946358986	-0.120947686993601	-0.755639096634455	0.45033729055456295	0.7508801642750391	-5.960759287313469	0	Exon
ENSG00000136830.11	e553617	FAM129B	0.04545785186840701	-2.22465205009862	0.755635470375004	0.450339462694955	0.7508801642750391	-5.42236194401839	0	Exon
ENSG00000239556.3	e437874		-0.0563159129242169	-2.8853925482396203	-0.755634349057754	0.450340134368589	0.7508801642750391	-5.232537615148139	0	Exon
ENSG00000175029.16	e605716	CTBP2	0.0187480147859752	0.834073237759254	0.755631744563899	0.45034169447329603	0.7508801642750391	-6.143942865087709	0	Exon
ENSG00000167986.13	e636164	DDB1	-0.014534214388726999	1.6803492335798502	-0.755617799883147	0.45035004745835105	0.7508905597884971	-6.250227752731139	0	Exon
ENSG00000273000.5	e1122937		0.0453765373861842	-2.61751149368411	0.755607600283193	0.45035615716322996	0.7508940668880629	-5.31392816469101	0	Exon
ENSG00000116127.17	e134696	ALMS1	0.0322731933442953	-1.75912344970718	0.755605399037682	0.450357475746663	0.7508940668880629	-5.53465871102939	0	Exon
ENSG00000076924.11	e1017384	XAB2	-0.0243811777676779	-0.359528415515576	-0.7556036797011569	0.450358505659959	0.7508940668880629	-5.90743245816177	0	Exon
ENSG00000152061.23	e83775	RABGAP1L	-0.0175162860659001	1.03595396157398	-0.7555748407856229	0.45037578088526004	0.750916026058564	-6.17269376055317	0	Exon
ENSG00000198830.10	e19077	HMGN2	-0.0197651895744346	2.77088260879924	-0.755574411222715	0.450376038206938	0.750916026058564	-6.34374887829687	0	Exon
ENSG00000141519.14	e979633	CCDC40	0.0616141379234061	-2.50239092022837	0.75557108462357	0.45037803094718104	0.750916026058564	-5.34758992116832	0	Exon
ENSG00000151806.13	e286730	GUF1	0.026795334495764003	-0.632138175057723	0.755520878728937	0.450408106507201	0.75096263897543	-5.8477271142623	0	Exon
ENSG00000049089.13	e29005	COL9A2	-0.036118578671336	-1.23336088389596	-0.755503283815576	0.450418646911789	0.750976680763671	-5.6832873443250405	0	Exon
ENSG00000092036.17	e770384	HAUS4	-0.0263483952686195	-0.682655140680681	-0.755493863497328	0.45042429030304104	0.750982557736702	-5.82968922701684	0	Exon
ENSG00000011304.18	e1006681	PTBP1	-0.0169366239657828	1.83185936772602	-0.755481066376686	0.45043195668580704	0.7509918075280481	-6.2683362223447405	0	Exon
ENSG00000171634.16	e968749	BPTF	0.0127808177737736	1.80340642924377	0.755474929363274	0.45043563321837	0.7509944051050671	-6.26574637624709	0	Exon
ENSG00000102753.9	e756476	KPNA3	0.0184102787153946	0.409426053197087	0.7554626021515409	0.4504430181968211	0.751003185581048	-6.07032837387626	0	Exon
ENSG00000139746.15	e760399	RBM26	-0.0176919370857922	0.821343710525127	-0.7554502895814641	0.4504503944724879	0.751011951464746	-6.14318873863449	0	Exon
ENSG00000142082.14	e608361	SIRT3	0.0213647443574341	-0.250286983052117	0.7554426266356501	0.450454985262824	0.751016073196493	-5.93809185446225	0	Exon
ENSG00000162695.11	e52087	SLC30A7	0.0242379350083373	-0.916598297429112	0.7554360547937791	0.45045892240544294	0.751018392595134	-5.765147208798701	0	Exon
ENSG00000144837.8	e242265	PLA1A	-0.0827935889103196	-2.8522560273029303	-0.7554319023632952	0.45046141010640295	0.751018392595134	-5.31022742197334	0	Exon
ENSG00000257057.2	e661619	C11orf97	-0.0764873361892204	-3.17256390277484	-0.755429695419112	0.450462732279137	0.751018392595134	-5.20360503384005	0	Exon
ENSG00000257103.8	e1040421	LSM14A	-0.0149947903477738	1.3760429460419399	-0.755425710365214	0.45046511971692704	0.751018840773086	-6.21779316411158	0	Exon
ENSG00000082898.16	e128876	XPO1	0.0166065868280592	1.8735064339910301	0.7554079831822109	0.450475740123875	0.751025211540051	-6.26942774503863	0	Exon
ENSG00000090615.13	e747229	GOLGA3	-0.014124481801233999	1.2774795202173799	-0.755404134925297	0.45047804564460503	0.751025211540051	-6.205744724197579	0	Exon
ENSG00000133392.17	e869746	MYH11	-0.0750726615844548	-3.25857860885917	-0.7553998211478299	0.4504806300703061	0.751025211540051	-5.16864168715895	0	Exon
ENSG00000168066.20	e641957	SF1	-0.0183882910655683	0.281688711521657	-0.75539720116574	0.450482199730969	0.751025211540051	-6.04884949146485	0	Exon
ENSG00000020922.12	e661480	MRE11A	-0.0296500157477425	-1.3816063741008202	-0.755395705621937	0.45048309572943396	0.751025211540051	-5.64094946024142	0	Exon
ENSG00000154723.12	e1105176	ATP5J	-0.0415481633872725	-2.4158026271982997	-0.7553913976874341	0.45048567667100503	0.751025211540051	-5.35066045045965	0	Exon
ENSG00000178921.13	e922785	PFAS	-0.0247135557487946	-0.693007666179381	-0.7553887584177571	0.450487257897163	0.751025211540051	-5.824189404888821	0	Exon
ENSG00000178904.18	e1039565	DPY19L3	0.0221752705526623	0.721451454528153	0.7553861735575309	0.45048880652886	0.751025211540051	-6.127856332761559	0	Exon
ENSG00000151623.14	e310850	NR3C2	0.0273688650677418	-0.6962847449036489	0.7553859853991179	0.450488919257735	0.751025211540051	-5.83009680287349	0	Exon
ENSG00000095564.13	e592230	BTAF1	-0.0167619828472254	0.64870133650785	-0.7553839690091171	0.450490127311971	0.751025211540051	-6.11157784837739	0	Exon
ENSG00000100083.18	e1133007	GGA1	-0.0237371136758591	-0.6445697915753051	-0.755373757022363	0.4504962455187129	0.751031879307073	-5.830513893046921	0	Exon
ENSG00000175066.15	e253503	GK5	0.0323530128475018	-1.56925647698677	0.755365486139519	0.450501200805675	0.7510366082921809	-5.589021936509661	0	Exon
ENSG00000186350.9	e561117	RXRA	-0.0272086645151623	-0.7237788494982421	-0.755351874998373	0.450509355638669	0.7510447722267092	-5.81257017098684	0	Exon
ENSG00000141569.10	e975166	TRIM65	-0.0301021011496807	-1.04587071500192	-0.7553502399677621	0.45051033523900397	0.7510447722267092	-5.72685928558668	0	Exon
ENSG00000169683.7	e983276	LRRC45	0.0516762540034826	-2.69875060585493	0.75534337869628	0.45051444606445	0.751048093291179	-5.28669003287877	0	Exon
ENSG00000186153.16	e904134	WWOX	-0.0280796239344432	-0.713020449978187	-0.7553339363828571	0.45052010331641207	0.751053992344352	-5.81890071437057	0	Exon
ENSG00000236816.2	e535533	ANKRD20A7P	-0.0884706707470907	-2.0941103132758703	-0.755329680667545	0.45052265309181294	0.751054710947904	-5.439070434939571	0	Exon
ENSG00000009830.11	e794894	POMT2	-0.0259549637211176	-1.16154064831109	-0.7553184339355581	0.45052939151450894	0.751062412297878	-5.69573016616399	0	Exon
ENSG00000188906.14	e696887	LRRK2	0.0346931177450369	-1.65489865662308	0.755312205429289	0.450533123317255	0.7510651013638809	-5.584180654713581	0	Exon
ENSG00000176700.19	e846478	SCAND2P	0.0477096702529085	-2.82929960119648	0.7552997443635191	0.45054058940399394	0.7510740156454259	-5.24910678794435	0	Exon
ENSG00000164934.13	e511152	DCAF13	0.0199319315202513	0.27905112859934805	0.755291332561412	0.450545629401449	0.7510757323178829	-6.04530278143129	0	Exon
ENSG00000247137.8	e658359		0.0376779134312371	-2.01174185681975	0.7552909531489019	0.450545856730197	0.7510757323178829	-5.4654015312978395	0	Exon
ENSG00000204356.12	e384256	NELFE	-0.0232897244012229	-0.39567406901957797	-0.7552768658061659	0.4505542973467229	0.7510862709913381	-5.89804082808563	0	Exon
ENSG00000131508.15	e354325	UBE2D2	0.0136068857200152	1.80802430744879	0.7552708060018359	0.45055792818577706	0.751086345990505	-6.2614795971816095	0	Exon
ENSG00000153922.10	e342765	CHD1	0.0334394056561011	-1.5726609771364701	0.755263649305794	0.4505622162683471	0.751086345990505	-5.5850819057672405	0	Exon
ENSG00000156687.10	e493107	UNC5D	-0.0415758052349548	-2.03199952636452	-0.755262672493734	0.45056280154731104	0.751086345990505	-5.47916369347803	0	Exon
ENSG00000100354.20	e1135731	TNRC6B	0.0162561300913777	0.49914672353481704	0.7552626457418691	0.45056281757629996	0.751086345990505	-6.08957785896596	0	Exon
ENSG00000011275.18	e427231	RNF216	0.02292410161248	-0.5988822239201971	0.7552493626872561	0.450570776460958	0.751096081325006	-5.8494957273003205	0	Exon
ENSG00000099860.8	e1010566	GADD45B	0.0712358964099373	1.31062363120274	0.7552363704265301	0.450578561186289	0.751105526247804	-6.2078807915734195	0	Exon
ENSG00000115084.12	e149849	SLC35F5	0.0225727213865548	-0.5584897244100511	0.7552170183705659	0.45059015672655606	0.751121323604825	-5.85900303845415	0	Exon
ENSG00000100949.14	e774378	RABGGTA	-0.0266599962142136	-1.01660892418968	-0.755208113649082	0.4505954923952679	0.75112668582967	-5.73969856161039	0	Exon
ENSG00000135926.13	e185366	TMBIM1	-0.0302889955106515	1.12385165971871	-0.755197999302655	0.45060155290933207	0.75112831225597	-6.18629009393134	0	Exon
ENSG00000160294.10	e1116159	MCM3AP	-0.0181423778787226	0.480892156448993	-0.755197634174152	0.450601771695114	0.75112831225597	-6.08507178361845	0	Exon
ENSG00000147255.18	e1169572	IGSF1	-0.0538967704090965	-1.21178520193027	-0.7551958765606891	0.45060282486171604	0.75112831225597	-5.68586455251394	0	Exon
ENSG00000133119.12	e752011	RFC3	-0.0403898340491344	-2.5099495114513197	-0.755167138819064	0.45062004479046397	0.7511534846139449	-5.340549803929269	0	Exon
ENSG00000123415.15	e709055	SMUG1	-0.0255963765644005	-0.59387871155596	-0.7551358505274209	0.45063879345851204	0.751174459508888	-5.850947108539129	0	Exon
ENSG00000174720.15	e304707	LARP7	0.0202483575763294	0.0005366927460547411	0.755134524832124	0.45063958785559105	0.751174459508888	-5.989511715490369	0	Exon
ENSG00000152601.17	e256388	MBNL1	0.0284802941856359	-1.1709240548105402	0.7551260197163651	0.450644684399445	0.751174459508888	-5.7001161516064	0	Exon
ENSG00000099899.14	e1119968	TRMT2A	-0.0241161195160383	-0.7137337114420259	-0.7551247379782728	0.450645452461721	0.751174459508888	-5.8167851877983	0	Exon
ENSG00000162747.9	e79249	FCGR3B	0.119034013674572	-3.98683866819193	0.75512426614335	0.45064573520189	0.751174459508888	-5.05493617732146	0	Exon
ENSG00000131115.15	e1055792	ZNF227	0.0221278994632671	-0.47375737482956104	0.7551160914923041	0.4506506337578449	0.751174459508888	-5.87455443027454	0	Exon
ENSG00000223482.7	e591112	NUTM2A-AS1	0.057166355259965995	-1.79453639028218	0.7551095162884308	0.450654573887337	0.751174459508888	-5.5183208728077195	0	Exon
ENSG00000167468.16	e1007758	GPX4	-0.0178181006571849	2.57322673696861	-0.755105200917909	0.45065715984345006	0.751174459508888	-6.32818212921903	0	Exon
ENSG00000129084.17	e620453	PSMA1	0.0145458505343833	1.2965421396496999	0.7551048490142069	0.4506573707196961	0.751174459508888	-6.202174746854861	0	Exon
ENSG00000184922.13	e952450	FMNL1	0.0351868694888523	-1.4347926320268702	0.755099727172984	0.4506604399595971	0.751174459508888	-5.62838662512208	0	Exon
ENSG00000103671.9	e832351	TRIP4	-0.0212944340130271	-0.246770127601966	-0.7550938878654879	0.45066393915237396	0.751174459508888	-5.928646463271309	0	Exon
ENSG00000101474.11	e1084344	APMAP	-0.0185918294289087	0.581837156406963	-0.755092509398856	0.450664765197867	0.751174459508888	-6.1043290276392606	0	Exon
ENSG00000100221.10	e1134693	JOSD1	-0.0157551204306863	1.59591206412415	-0.755092040750345	0.45066504603546703	0.751174459508888	-6.24150394193539	0	Exon
ENSG00000126785.12	e786122	RHOJ	0.038179043476467	-1.9140382115343002	0.755090832852884	0.450665769868427	0.751174459508888	-5.49024560546849	0	Exon
ENSG00000129007.14	e834855	CALML4	-0.0341817378403714	-0.682194819438222	-0.755087730449415	0.45066762898778007	0.751174459508888	-5.82565042914353	0	Exon
ENSG00000090061.17	e801985	CCNK	0.0258850791293871	-1.0300100001530001	0.75508755413475	0.45066773464470605	0.751174459508888	-5.73291174762374	0	Exon
ENSG00000158773.14	e77946	USF1	-0.0161265252871314	1.07391834361006	-0.7550855339340159	0.450668945255154	0.751174459508888	-6.177970080315959	0	Exon
ENSG00000168016.13	e211483	TRANK1	-0.0317429092901506	0.0374078164040472	-0.755079747022305	0.450672413087005	0.751174459508888	-6.0014856721965995	0	Exon
ENSG00000196696.12	e899424		0.0415077769052791	-2.02986870914687	0.755070437502218	0.45067799188898205	0.751174459508888	-5.4666990339653205	0	Exon
ENSG00000172530.20	e907614	BANP	-0.0385786441993999	-2.10573942402055	-0.75506912334171	0.450678779413001	0.751174459508888	-5.42681020930173	0	Exon
ENSG00000197283.13	e387579	SYNGAP1	0.0195345508171209	1.33588215470908	0.755067142461261	0.450679966477189	0.751174459508888	-6.2150224414440505	0	Exon
ENSG00000055163.19	e362407	CYFIP2	-0.0147741053731732	3.1453295536763197	-0.7550651790496109	0.450681143074763	0.751174459508888	-6.368689469817981	0	Exon
ENSG00000108669.16	e978858	CYTH1	-0.0409561267716514	-2.2748303332182402	-0.7550648069473729	0.4506813660616121	0.751174459508888	-5.403611687521581	0	Exon
ENSG00000155096.13	e510805	AZIN1	-0.0150234126340798	1.8707323499161002	-0.755059457390081	0.45068457185663596	0.751174673707752	-6.26678052855862	0	Exon
ENSG00000111897.6	e410212	SERINC1	-0.0135205318267429	3.9115275430812995	-0.7550575202914891	0.45068573269253204	0.751174673707752	-6.4152791650821195	0	Exon
ENSG00000175221.14	e1006831	MED16	-0.0230927144158122	0.0601991403601971	-0.7550525522816691	0.45068870985600895	0.7511761039354691	-6.003095323478321	0	Exon
ENSG00000175334.7	e645783	BANF1	0.0635896535275054	-2.73533567248654	0.755047181940298	0.45069192813601294	0.751176489721958	-5.29241719203871	0	Exon
ENSG00000102032.12	e1175524	RENBP	0.0348659867707155	-1.5143766742612201	0.7550450938833501	0.45069317944769005	0.751176489721958	-5.60380645284041	0	Exon
ENSG00000139915.18	e779848	MDGA2	0.0236143144004808	-0.38754896137482897	0.7550302916373409	0.45070205005897096	0.751185544586667	-5.903888877785599	0	Exon
ENSG00000180530.10	e1104230	NRIP1	-0.0539392438839507	-3.12690838127828	-0.7550278817607579	0.45070349424639	0.751185544586667	-5.1861334158653705	0	Exon
ENSG00000112339.14	e413712	HBS1L	0.0171237616533486	0.42525071631520794	0.7550217899788549	0.45070714493253605	0.751185544586667	-6.0700182182290305	0	Exon
ENSG00000170381.12	e450155	SEMA3E	-0.0553290531055336	-2.47083712686063	-0.755019457191097	0.45070854293121704	0.751185544586667	-5.362504279018969	0	Exon
ENSG00000140459.17	e839144	CYP11A1	0.0600791510001065	-2.9416977013584398	0.7550124372787429	0.450712749856115	0.751185544586667	-5.22788079246086	0	Exon
ENSG00000168036.16	e214359	CTNNB1	0.0153436152059769	2.19895466543078	0.75501090954936	0.45071366540366203	0.751185544586667	-6.301593512203269	0	Exon
ENSG00000083223.17	e540812	ZCCHC6	0.0301085816614025	-1.36317288223546	0.7550076784802641	0.450715601743135	0.751185544586667	-5.649678372156769	0	Exon
ENSG00000125089.16	e279738	SH3TC1	-0.0682948442332197	-3.2316417661482597	-0.755006390877399	0.450716373388815	0.751185544586667	-5.183336555326769	0	Exon
ENSG00000075539.13	e287618	FRYL	-0.0196209620920582	1.01698965984194	-0.7550019848260251	0.45071901389072605	0.751185544586667	-6.16719930531138	0	Exon
ENSG00000186111.9	e1011812	PIP5K1C	-0.0318486957604412	-0.289729354655914	-0.7549995354218391	0.45072048179762103	0.751185544586667	-5.91764464641706	0	Exon
ENSG00000121057.12	e961190	AKAP1	-0.0284764085569623	-1.07433210140413	-0.754997131915527	0.450721922200955	0.751185544586667	-5.73263444150867	0	Exon
ENSG00000160124.9	e243559	CCDC58	-0.0233650127643388	-0.378498661782794	-0.7549920205881171	0.45072498538989797	0.751187118040865	-5.90269650175125	0	Exon
ENSG00000127054.19	e1857	CPSF3L	0.0255318626072233	-0.8662758600954159	0.7549855553347701	0.450728859995771	0.751188968295797	-5.77882975834201	0	Exon
ENSG00000012660.13	e396580	ELOVL5	-0.0276280453556594	0.8059489309653359	-0.7549821263297399	0.450730914995319	0.751188968295797	-6.1360639209810595	0	Exon
ENSG00000115421.12	e128155	PAPOLG	0.0240229028714773	-0.7317471419920941	0.75497956020912	0.450732452872522	0.751188968295797	-5.81651156515435	0	Exon
ENSG00000173442.12	e644557	EHBP1L1	0.0553380431228222	-3.1760547349035497	0.754972300678891	0.450736803528298	0.7511908109003841	-5.178134654100759	0	Exon
ENSG00000198879.11	e568551	SFMBT2	-0.0251385665371894	-0.8678701008382671	-0.754967952239995	0.45073940957072794	0.7511908109003841	-5.766515669602691	0	Exon
ENSG00000179818.13	e131915	PCBP1-AS1	-0.0200687756767672	0.285163222999269	-0.754967107554846	0.450739915795998	0.7511908109003841	-6.04302756798983	0	Exon
ENSG00000115504.14	e129313	EHBP1	0.019500773555826	0.0967820468538249	0.754960356619468	0.45074396168683	0.751194022014423	-6.01034517105706	0	Exon
ENSG00000135218.17	e449506	CD36	0.128592452948479	-3.49602174192572	0.75495397426484	0.450747786703185	0.751196864998371	-5.16082662393448	0	Exon
ENSG00000114316.12	e221842	USP4	-0.0307777098518976	-1.3805153806893102	-0.7549452570983259	0.45075301102817106	0.751202039972174	-5.64596617419932	0	Exon
ENSG00000102225.15	e1151508	CDK16	0.0190073901356204	0.58370422719364	0.7549397714361501	0.450756298683139	0.751203987356751	-6.101717114385519	0	Exon
ENSG00000134905.16	e763886	CARS2	0.0231643327748935	-0.368102660391052	0.7549273417809219	0.450763748047154	0.7512098953075379	-5.904375277767769	0	Exon
ENSG00000142166.12	e1107256	IFNAR1	0.0158195714184447	1.11590519702794	0.7549267845036508	0.45076408203723994	0.7512098953075379	-6.1833616955682	0	Exon
ENSG00000131634.13	e857877	TMEM204	0.052046992571979006	-2.23212101534915	0.754913317583493	0.45077215313918	0.751218798261731	-5.42519665311963	0	Exon
ENSG00000106144.19	e475422	CASP2	0.0190825300942904	0.369126090227072	0.7549101076377008	0.450774076961604	0.751218798261731	-6.06573597029377	0	Exon
ENSG00000105366.15	e1068426	SIGLEC8	0.0688218951688283	-2.9392415529163802	0.754903428659794	0.45077807990006896	0.751218798261731	-5.2925902967963	0	Exon
ENSG00000110619.16	e613323	CARS	-0.0252858185419722	0.0432583212183161	-0.7549030868058171	0.45077828478532	0.751218798261731	-5.994995857807111	0	Exon
ENSG00000173898.11	e647248	SPTBN2	-0.0230977249393881	1.1061810101638603	-0.754899650291855	0.4507803444133429	0.751218798261731	-6.18115504729624	0	Exon
ENSG00000155463.12	e769657	OXA1L	0.0178703275561812	1.14133555063285	0.7548929200353859	0.45078437811675	0.751218798261731	-6.1898527725183	0	Exon
ENSG00000204177.10	e578679	BMS1P1	-0.0479178235109012	-1.9644070346742701	-0.7548900125970699	0.450786120663503	0.751218798261731	-5.46626480515991	0	Exon
ENSG00000161048.11	e461400	NAPEPLD	-0.0227738461353723	2.0428764712511702	-0.7548857620741519	0.450788668182706	0.751218798261731	-6.28556484047382	0	Exon
ENSG00000160712.12	e69913	IL6R	0.0525157971898141	-2.90164889976484	0.7548854018914029	0.45078888405592604	0.751218798261731	-5.2508902705796	0	Exon
ENSG00000149016.15	e637893	TUT1	0.0287645752887346	-1.42713626103676	0.754882511996831	0.450790616097824	0.751218798261731	-5.637479612762589	0	Exon
ENSG00000172456.17	e40530	FGGY	0.0224927900931988	1.7872111566386297	0.7548552561178801	0.450806951940155	0.7512399920079801	-6.262870064201209	0	Exon
ENSG00000179988.13	e605277	PSTK	0.0280816524862004	-0.722404430559866	0.7548495581326601	0.45081036707666206	0.7512399920079801	-5.826418699202651	0	Exon
ENSG00000119912.15	e592376	IDE	0.0228046727435888	-0.5124455987050011	0.7548473013376621	0.450811719710242	0.7512399920079801	-5.87228950306066	0	Exon
ENSG00000132664.11	e1083029	POLR3F	0.0196080571200573	-0.256758210228235	0.7548447118579841	0.45081327174469205	0.7512399920079801	-5.93369758076267	0	Exon
ENSG00000116147.16	e83986	TNR	-0.0309748625741645	0.672342972559429	-0.7548436132039399	0.450813930236556	0.7512399920079801	-6.11569238260949	0	Exon
ENSG00000197119.12	e802498	SLC25A29	-0.0312790371958005	0.00666262813449199	-0.7548325210860409	0.4508205784649771	0.751247539109918	-5.9939598095733	0	Exon
ENSG00000183401.11	e1023820	CCDC159	-0.0355489645102748	-2.00764261196295	-0.7548256456027171	0.450824699417745	0.7512508747078371	-5.463166358137291	0	Exon
ENSG00000179344.16	e386077	HLA-DQB1	0.109240805816385	-3.75798526572599	0.7548112634554369	0.45083331970273505	0.751254965843037	-5.13341176784114	0	Exon
ENSG00000106012.17	e426213	IQCE	-0.025460316955735	-0.6224474001175501	-0.754807859911282	0.45083535971228206	0.751254965843037	-5.83466256764539	0	Exon
ENSG00000166225.8	e719981	FRS2	-0.065882492214888	-3.13277040153688	-0.7548069171190609	0.450835924802142	0.751254965843037	-5.17521190426444	0	Exon
ENSG00000162604.12	e41132	TM2D1	0.0170505446949883	0.8225584689585871	0.7548029321954359	0.450838313286131	0.751254965843037	-6.136223631378781	0	Exon
ENSG00000263001.5	e446665	GTF2I	0.0196610511974293	0.91241717779175	0.754801337406292	0.45083926917305106	0.751254965843037	-6.1557436409721396	0	Exon
ENSG00000141485.16	e918070	SLC13A5	0.0776005446699004	-3.6437021708642403	0.754800334634187	0.45083987021656996	0.751254965843037	-5.09883780724653	0	Exon
ENSG00000225921.6	e375447	NOL7	0.0162349678862703	1.03158851060007	0.754795059597403	0.45084303198600606	0.751256702973019	-6.1709250758845196	0	Exon
ENSG00000166598.13	e730406	HSP90B1	-0.0215973455490163	2.9192670728448396	-0.7547790406342959	0.45085263356368105	0.7512593109143001	-6.3551288358975	0	Exon
ENSG00000154263.17	e969944	ABCA10	-0.0604361030381575	-3.2485851685507297	-0.754778171536702	0.45085315449385904	0.7512593109143001	-5.166472123279919	0	Exon
ENSG00000048162.20	e367146	NOP16	0.040715201173741	-2.21453941979154	0.754775918306759	0.450854505063539	0.7512593109143001	-5.434846889334559	0	Exon
ENSG00000064932.15	e1007815	SBNO2	-0.0583683354925132	-2.9678630541090296	-0.754774925885955	0.450855099914099	0.7512593109143001	-5.22232041735981	0	Exon
ENSG00000140497.16	e840138	SCAMP2	0.0591697242183887	-3.3328285946234195	0.754774769669615	0.450855193549195	0.7512593109143001	-5.13983836729184	0	Exon
ENSG00000127472.10	e14108	PLA2G5	0.0476040045205796	-1.18021501072729	0.7547461834649191	0.450872328127409	0.751283528080396	-5.6901490030831905	0	Exon
ENSG00000197261.11	e395518	C6orf141	0.0291217854902648	0.48572040559701396	0.754741457310496	0.45087516102120007	0.751283528080396	-6.094246162778241	0	Exon
ENSG00000056558.10	e550253	TRAF1	0.0410650061290807	-1.8185115994653502	0.7547399155638671	0.45087608515833294	0.751283528080396	-5.52048162036422	0	Exon
ENSG00000184640.17	e977572	SEPT9	0.0296689795750567	0.25286921512083804	0.754716179477137	0.450890312923256	0.7513037039070809	-6.04280684417241	0	Exon
ENSG00000144659.10	e213786	SLC25A38	0.0266626989438888	-0.89101361316345	0.7547025924778299	0.45089845728842104	0.7513067443268371	-5.77746791592732	0	Exon
ENSG00000177225.16	e610145	PDDC1	-0.0340288022035147	-1.3738803440941	-0.7547021877702321	0.450898699880903	0.7513067443268371	-5.634077419368009	0	Exon
ENSG00000137700.16	e671028	SLC37A4	-0.0461348938753475	-2.61366371852523	-0.754702165156765	0.45089871343601795	0.7513067443268371	-5.31091430891451	0	Exon
ENSG00000100401.19	e1136585	RANGAP1	-0.0155002491870231	1.5819403947330901	-0.7546979512117359	0.45090123939102894	0.7513067443268371	-6.23924047532125	0	Exon
ENSG00000007174.17	e924762	DNAH9	0.0838327329044059	-2.24625937161871	0.754694488462514	0.45090331506454995	0.7513067443268371	-5.4037644577872195	0	Exon
ENSG00000181817.5	e26252	LSM10	0.0338560235776639	-1.1234066240331102	0.7546919207960409	0.45090485420270504	0.7513067443268371	-5.71455700186721	0	Exon
ENSG00000156374.14	e599057	PCGF6	-0.0245026189735382	-0.26984799849088503	-0.754681493515867	0.45091110466542295	0.751313627501527	-5.92856869516757	0	Exon
ENSG00000159082.17	e1106763	SYNJ1	0.0444131093069728	-2.69612055479977	0.754674032624305	0.45091557700518103	0.751314828462348	-5.3110480313513495	0	Exon
ENSG00000101193.7	e1100666	GID8	0.0192766639955364	-0.274513425035958	0.7546698976301129	0.450918055687491	0.751314828462348	-5.9260447783241395	0	Exon
ENSG00000226328.6	e1139128	NUP50-AS1	0.0204596687364342	1.3827119456206798	0.7546692579304509	0.45091843914996294	0.751314828462348	-6.21697611076197	0	Exon
ENSG00000185008.17	e235266	ROBO2	0.0188678152576081	1.01620173775784	0.7546661481956959	0.450920303256414	0.751314828462348	-6.170028905337991	0	Exon
ENSG00000162782.15	e85170	TDRD5	0.0383703001752496	-1.75413165637921	0.7546546449481709	0.4509271988272511	0.7513191310056929	-5.5698236326718	0	Exon
ENSG00000148484.17	e571190	RSU1	0.0183004790825735	0.540845390284336	0.754652881601968	0.450928255862628	0.7513191310056929	-6.093683892202411	0	Exon
ENSG00000137491.14	e655543	SLCO2B1	-0.0249478876120053	1.3621192480447701	-0.754651233302203	0.450929243934856	0.7513191310056929	-6.218877881664441	0	Exon
ENSG00000103657.13	e831735	HERC1	0.0189204087518631	0.14000633167902402	0.7546292308360649	0.450942433416774	0.7513375753077229	-6.022578668077281	0	Exon
ENSG00000088899.14	e1078986		-0.0345896548668713	-0.703236986349047	-0.75462444423648	0.450945302795469	0.751338824680866	-5.8367676226708305	0	Exon
ENSG00000132740.8	e650413	IGHMBP2	0.0189480038161369	0.17125527355862902	0.754618990126746	0.450948572332961	0.751339079989433	-6.028217702862929	0	Exon
ENSG00000029725.16	e917031	RABEP1	-0.014291793609754999	1.40704442247282	-0.7546171172197479	0.450949695074691	0.751339079989433	-6.2210045195721	0	Exon
ENSG00000105726.16	e1037408	ATP13A1	-0.0250055340336242	-0.9729097020106271	-0.7545976179287099	0.450961384306734	0.7513550242571371	-5.748919169363839	0	Exon
ENSG00000121390.18	e748215	PSPC1	0.017479658838007	0.7666136898344129	0.754591337291854	0.45096514939421206	0.7513577658745791	-6.13926761128372	0	Exon
ENSG00000185418.15	e853311	TARSL2	-0.0193558727402609	1.74735606895081	-0.754586395207831	0.45096811206471293	0.751358604580885	-6.259478530827451	0	Exon
ENSG00000077150.18	e598375	NFKB2	-0.0665733030931636	-3.3289494018642904	-0.7545834261714042	0.450969891941965	0.751358604580885	-5.15239138705513	0	Exon
ENSG00000174501.14	e140963	ANKRD36C	0.0395957352531491	-0.704584824421741	0.754574672397162	0.45097513967570296	0.751363816360499	-5.8342990821367	0	Exon
ENSG00000135365.15	e628862	PHF21A	-0.0293035296288049	-1.1117696246934499	-0.7545675820926379	0.45097939021403105	0.7513644265883079	-5.708131830148321	0	Exon
ENSG00000115760.13	e119892	BIRC6	-0.0108331007840637	1.9687377093708602	-0.7545636130794029	0.450981769591856	0.7513644265883079	-6.28002815385971	0	Exon
ENSG00000141452.9	e992136	C18orf8	0.0228776624874953	-0.631978931574735	0.754562263986144	0.45098257835938593	0.7513644265883079	-5.84505282860126	0	Exon
ENSG00000222898.1	e500607	RN7SKP97	-0.0705865363361056	-3.72303708888546	-0.754556879142301	0.45098580652608605	0.7513644265883079	-5.078325356007951	0	Exon
ENSG00000148848.14	e606352	ADAM12	-0.0488046386063726	-2.1344576578451897	-0.7545563830798221	0.45098610391185606	0.7513644265883079	-5.44864448139832	0	Exon
ENSG00000143379.12	e65864	SETDB1	-0.0221960861180536	-0.416422561500573	-0.754540197022893	0.4509958073938499	0.751376044916947	-5.891518741277981	0	Exon
ENSG00000140829.11	e902184	DHX38	-0.0239405845453553	-0.494830087291052	-0.7545376793292321	0.45099731675266497	0.751376044916947	-5.872036181276901	0	Exon
ENSG00000250159.6	e352178		0.0194137293799243	0.24403385457935697	0.7545245493113459	0.4510051882525471	0.751385627676933	-6.03549879338796	0	Exon
ENSG00000127603.23	e27781	MACF1	0.0163221991845026	1.33243084028468	0.754510830547909	0.451013412791216	0.751394992519212	-6.21527119855376	0	Exon
ENSG00000087303.17	e781742	NID2	-0.0537157801033987	-2.74557098293051	-0.754505968092566	0.451016327903269	0.751394992519212	-5.27665678884412	0	Exon
ENSG00000151067.21	e680918	CACNA1C	0.051723578810782	-2.8260207454372104	0.7545045661898651	0.45101716836613104	0.751394992519212	-5.287055943122611	0	Exon
ENSG00000147481.14	e498299	SNTG1	-0.0544412944681581	-3.26034850835877	-0.754491738520593	0.45102485879825005	0.75140212429923	-5.19737329497961	0	Exon
ENSG00000066926.10	e1001272	FECH	-0.0205707215653804	0.362665877145603	-0.754490354506112	0.451025688545754	0.75140212429923	-6.06315815977855	0	Exon
ENSG00000119688.20	e792760	ABCD4	-0.0217901660566686	0.27306445912565	-0.754480275696494	0.45103173104273103	0.7514048393646291	-6.042617971182129	0	Exon
ENSG00000279845.1	e310477		0.044208534412902	-2.51984210709601	0.75447868175422	0.45103268665497104	0.7514048393646291	-5.33529990064518	0	Exon
ENSG00000127022.14	e370635	CANX	-0.0130313199594936	3.4998493770147596	-0.7544770292522021	0.45103367737660294	0.7514048393646291	-6.39223374223593	0	Exon
ENSG00000115758.12	e111485	ODC1	0.0548410769002976	-2.9181355922381402	0.7544686145637579	0.45103872223916397	0.75140971253654	-5.24376790893255	0	Exon
ENSG00000196998.17	e1154053	WDR45	-0.0170449378108165	1.0022355913596501	-0.7544536679669399	0.45104768325922706	0.75141944818187	-6.1692195325096	0	Exon
ENSG00000083168.9	e496134	KAT6A	0.0150279607887402	0.9042417840204791	0.754451795921121	0.451048805624867	0.75141944818187	-6.1553604354596	0	Exon
ENSG00000135318.11	e402980	NT5E	0.0355842703987624	-0.0976286364465967	0.7544437763199641	0.45105361371146097	0.7514194992710799	-5.96842115703158	0	Exon
ENSG00000147642.16	e512444	SYBU	0.0224102681300772	1.40547767931065	0.7544371543794921	0.45105758386392103	0.7514194992710799	-6.221156531071041	0	Exon
ENSG00000134569.9	e630149	LRP4	-0.0257199013118958	1.2426044351138998	-0.7544364911829291	0.45105798148131393	0.7514194992710799	-6.202264840952361	0	Exon
ENSG00000164597.13	e463252	COG5	0.0197587127568602	0.260284079589626	0.754434416406897	0.45105922540798205	0.7514194992710799	-6.04244854515697	0	Exon
ENSG00000178719.16	e521858	GRINA	0.0164565536370433	2.3561498869203596	0.754434066755667	0.45105943504067597	0.7514194992710799	-6.31653355529685	0	Exon
ENSG00000169554.17	e156171	ZEB2	-0.0389678531091378	-1.84973299125602	-0.7544125244577131	0.451072350788967	0.7514374842305891	-5.52216147080292	0	Exon
ENSG00000082146.12	e178904	STRADB	0.0232928643168151	-0.5911254932604529	0.754399891558381	0.45107992497878097	0.751446570607325	-5.84792051936032	0	Exon
ENSG00000139631.18	e707357	CSAD	0.0496345426524279	-2.73033677471111	0.7543944448890171	0.451083190609908	0.7514471194817801	-5.282783345456339	0	Exon
ENSG00000176209.11	e497040	SMIM19	0.0179889556183814	0.970267030715364	0.75438879398864	0.451086578704956	0.7514471194817801	-6.1606206391882	0	Exon
ENSG00000141376.21	e964290	BCAS3	0.022969737056549002	-0.7156071621522729	0.754385565140585	0.4510885146231379	0.7514471194817801	-5.8199075288444195	0	Exon
ENSG00000180881.19	e721762	CAPS2	0.046169164124607004	-2.54090910209169	0.7543792358085101	0.45109230951006607	0.7514471194817801	-5.3215407978295	0	Exon
ENSG00000085788.13	e493783	DDHD2	0.0142812380462737	1.9582506177898003	0.7543784681646339	0.451092769768666	0.7514471194817801	-6.27616309310582	0	Exon
ENSG00000241597.2	e342876		0.055198039552052006	-2.4497309965984	0.7543781284967891	0.45109297342444504	0.7514471194817801	-5.37074911440464	0	Exon
ENSG00000196074.12	e1099421	SYCP2	0.0565985099056944	-3.218655952135	0.7543626864240821	0.45110223213451794	0.7514586044181301	-5.1755534371880305	0	Exon
ENSG00000228222.1	e164580		-0.0604046453951273	-3.446389882272	-0.754356643705003	0.45110585523868	0.7514586044181301	-5.167496134308481	0	Exon
ENSG00000065559.14	e925029	MAP2K4	0.0165854655104542	0.5606946754898621	0.7543560230036721	0.45110622740081496	0.7514586044181301	-6.10018944924539	0	Exon
ENSG00000169255.13	e259278	B3GALNT1	-0.0485776275613421	-2.78314314075756	-0.754347791883042	0.451111162659553	0.7514632943236721	-5.27831483414396	0	Exon
ENSG00000145428.14	e312272	RNF175	0.0341145512095316	-1.7674900309781798	0.754341649109907	0.45111484579587197	0.7514658984029742	-5.56848044773185	0	Exon
ENSG00000164934.13	e511131	DCAF13	0.0220076075994278	-0.304003114259802	0.754329796179272	0.45112195272542893	0.7514742057765809	-5.92804988981446	0	Exon
ENSG00000019144.17	e670678	PHLDB1	0.0191836301959424	2.51395593359664	0.754324232217509	0.45112528885769704	0.751476231747152	-6.32503193753553	0	Exon
ENSG00000138629.15	e839250	UBL7	-0.0155943510052652	1.58351958057261	-0.754308714618031	0.45113459323084704	0.7514881994381569	-6.23857320187655	0	Exon
ENSG00000166900.15	e634902	STX3	-0.028936031431764996	-1.15625601375378	-0.754300526381111	0.45113950295246996	0.7514928465555779	-5.698531106838959	0	Exon
ENSG00000075413.17	e805011	MARK3	0.0126479611609218	1.8605011671223	0.7542944843573379	0.451143125809801	0.7514935541954809	-6.27091244200179	0	Exon
ENSG00000117682.16	e18970	DHDDS	0.0317219927607537	-1.67705068009648	0.754292746776838	0.45114416768334903	0.7514935541954809	-5.578623797073929	0	Exon
ENSG00000134569.9	e630171	LRP4	-0.0242638042206035	4.87034186525608	-0.75426176763785	0.451162743366118	0.7515141126386179	-6.46845539731902	0	Exon
ENSG00000163885.11	e246132	CFAP100	-0.0703354797883229	-2.95228258078911	-0.754260100769793	0.45116374286432603	0.7515141126386179	-5.224947584759491	0	Exon
ENSG00000104728.15	e481755	ARHGEF10	-0.0268838596332857	-0.71704284765835	-0.754259104995975	0.451164339957265	0.7515141126386179	-5.814660628189241	0	Exon
ENSG00000133460.19	e1123274	SLC2A11	0.0260400575990104	-0.8581518511043471	0.754258021583221	0.451164989601392	0.7515141126386179	-5.78886853874359	0	Exon
ENSG00000164615.4	e351240	CAMLG	-0.0119858776033391	2.05024248666999	-0.7542405819458771	0.451175446961414	0.751522822467711	-6.28748073413994	0	Exon
ENSG00000105676.13	e1036301	ARMC6	-0.0211827587648798	-0.252537744757296	-0.7542396585287479	0.4511760006754699	0.751522822467711	-5.934961688093099	0	Exon
ENSG00000126883.16	e558718	NUP214	0.0232261436138152	-0.531387771865685	0.7542386947443279	0.45117657859561294	0.751522822467711	-5.867156361511499	0	Exon
ENSG00000182606.14	e214577	TRAK1	0.0204231141684227	0.28944692550338	0.7542276782892801	0.451183184492067	0.751530294501684	-6.048531886103651	0	Exon
ENSG00000130921.7	e743386	C12orf65	0.0353625694273152	-1.80972428658383	0.7542218565931779	0.451186675430482	0.751532577942431	-5.53378652896052	0	Exon
ENSG00000138111.14	e598567	MFSD13A	-0.0375104612060215	-2.05365531029392	-0.754217828122183	0.451189091083274	0.751533070288482	-5.454079810295581	0	Exon
ENSG00000119041.10	e176217	GTF3C3	-0.0213756144161792	-0.21092040989778799	-0.754208946148928	0.4511944171407539	0.75153479540962	-5.94257407913355	0	Exon
ENSG00000038382.17	e322847	TRIO	0.0251982864002114	-0.65015385707265	0.7542050694387801	0.45119674181342995	0.75153479540962	-5.841265953180001	0	Exon
ENSG00000112078.13	e389698	KCTD20	0.0173748374830332	0.3797804654239079	0.7542047008854671	0.451196962817105	0.75153479540962	-6.068394056590941	0	Exon
ENSG00000162976.12	e111783	PQLC3	-0.0234043340606942	0.0241122888158362	-0.7541999488671469	0.45119981237917794	0.75153479540962	-5.99366116454204	0	Exon
ENSG00000184792.15	e1128784	OSBP2	-0.0193387116894502	0.40100809856723296	-0.754198423371936	0.451200727149136	0.75153479540962	-6.07261275040929	0	Exon
ENSG00000111596.11	e720429	CNOT2	0.0191642123809219	0.00659657089646855	0.7541894266404091	0.45120612210046396	0.7515402501258449	-5.993563198000491	0	Exon
ENSG00000184445.11	e742325	KNTC1	0.0432143528970923	-2.47398994565453	0.754176151808922	0.451214082510497	0.7515458709967511	-5.35331118803746	0	Exon
ENSG00000197989.13	e20873	SNHG12	-0.0512181834914115	-2.8695011805179798	-0.7541759038934099	0.45121423117672993	0.7515458709967511	-5.24188092630353	0	Exon
ENSG00000174799.10	e289572	CEP135	-0.0385301700822295	-2.29897962653734	-0.754173192592249	0.451215857050723	0.7515458709967511	-5.38574060081955	0	Exon
ENSG00000077080.9	e458526	ACTL6B	0.0230514017670194	0.382370944890827	0.7541669654563159	0.45121959126242295	0.75154855944077	-6.076682993984161	0	Exon
ENSG00000109118.13	e934846	PHF12	-0.021787950207055002	0.40239653477604403	-0.754158775670961	0.45122450243813594	0.7515515943119849	-6.074119740236031	0	Exon
ENSG00000224003.1	e1124808	YES1P1	0.0666564960236999	-3.6539951109446602	0.7541534158982521	0.4512277165541429	0.7515515943119849	-5.1054559772692105	0	Exon
ENSG00000162909.17	e99444	CAPN2	-0.0166688947267795	1.83860124518909	-0.75415243973336	0.451228301936187	0.7515515943119849	-6.26959956785134	0	Exon
ENSG00000130640.13	e607743	TUBGCP2	0.023345727985129	-0.171003592923862	0.7541470017762869	0.45123156295301503	0.7515515943119849	-5.9564071375297205	0	Exon
ENSG00000180628.14	e592065	PCGF5	0.0161278384177797	1.3552123814276102	0.754146249677746	0.45123201397013396	0.7515515943119849	-6.21420105275363	0	Exon
ENSG00000167555.13	e1069337	ZNF528	0.018036670145792997	2.94119552985762	0.754123420644383	0.451245704166219	0.751567884634044	-6.35751425668112	0	Exon
ENSG00000032389.12	e109459	TSSC1	0.0191454629121524	0.00697121839936381	0.75412112351036	0.45124708173280204	0.751567884634044	-5.993944721173639	0	Exon
ENSG00000170464.9	e354163	DNAJC18	0.0102462370839394	4.25256972270941	0.754119333483922	0.45124815519407396	0.751567884634044	-6.4356051344436205	0	Exon
ENSG00000106692.13	e546424	FKTN	0.0251124670517394	-0.9040553814949809	0.7541156218667109	0.451250381019079	0.75156806060764	-5.773744585195769	0	Exon
ENSG00000167637.16	e1055340	ZNF283	0.0311284892765207	-1.64319060516588	0.754101383186478	0.4512589198913421	0.751575940593615	-5.58059428004449	0	Exon
ENSG00000134255.13	e55990	CEPT1	-0.0248869474889127	-0.7102679339220859	-0.75409906764934	0.45126030851718896	0.751575940593615	-5.81786282492597	0	Exon
ENSG00000101187.15	e1100378	SLCO4A1	-0.0855575387799717	-3.82173011594998	-0.7540971261588091	0.451261472829443	0.751575940593615	-5.09828676198129	0	Exon
ENSG00000130511.15	e1035141	SSBP4	-0.0235472233854312	1.45063138413753	-0.7540838170898141	0.451269454326691	0.7515857025525959	-6.2272804658528305	0	Exon
ENSG00000010295.19	e683100	IFFO1	-0.0260486239193528	-0.918633671152162	-0.754073392675077	0.45127570594225896	0.751592583329145	-5.76669158989441	0	Exon
ENSG00000160226.15	e1114207	C21orf2	-0.0435922433749068	-2.07340796494015	-0.7540651521429641	0.45128064789853295	0.751593751622369	-5.462471569230501	0	Exon
ENSG00000160226.15	e1114231	C21orf2	-0.0435922433749068	-2.07340796494015	-0.7540651521429641	0.45128064789853295	0.751593751622369	-5.462471569230501	0	Exon
ENSG00000134569.9	e630173	LRP4	-0.0242563140509312	4.870195000883791	-0.754057882800249	0.451285007445181	0.7515960256665501	-6.468599666612559	0	Exon
ENSG00000212293.1	e751499		-0.0364364172467196	-2.05367519417772	-0.754054880626477	0.451286807906084	0.7515960256665501	-5.47031115132151	0	Exon
ENSG00000004399.12	e248196	PLXND1	-0.0336381916297912	-1.09353302290302	-0.7540491301474191	0.451290256589508	0.7515960256665501	-5.71766845929106	0	Exon
ENSG00000099889.13	e1119587	ARVCF	-0.0364966674056953	-1.5119450627784699	-0.7540487337839701	0.45129049429756896	0.7515960256665501	-5.60436944260391	0	Exon
ENSG00000144182.16	e144243	LIPT1	-0.0229745685495835	0.293083327073841	-0.7540429911159531	0.4512939383125179	0.7515982303074621	-6.047378631956871	0	Exon
ENSG00000163349.21	e58047	HIPK1	0.0155459744435057	2.16140715861766	0.754036778662544	0.45129766408578204	0.7515992034178349	-6.3008528851185295	0	Exon
ENSG00000112769.18	e408779	LAMA4	0.0390616417436063	-1.5647316222008798	0.754034946099369	0.45129876312591405	0.7515992034178349	-5.5955576807411695	0	Exon
ENSG00000189136.8	e846359	UBE2Q2P1	0.0273067154118228	0.0403047845544043	0.75402713199095	0.451303449485508	0.75160322116935	-5.995261872870259	0	Exon
ENSG00000183117.18	e482151	CSMD1	-0.0242132245137217	-0.599149386629653	-0.7540238527972959	0.45130541612638003	0.75160322116935	-5.85659882279557	0	Exon
ENSG00000228409.5	e443186	CCT6P1	-0.0470960050832089	-2.5098184399653	-0.7539965429183381	0.451321794952979	0.7516151709198641	-5.325979267168321	0	Exon
ENSG00000120875.8	e492116	DUSP4	-0.0675946335912263	-2.4685155887069197	-0.753994622286856	0.451322946845197	0.7516151709198641	-5.351905483304121	0	Exon
ENSG00000110108.9	e635747	TMEM109	-0.0179007237769386	0.9384247422250921	-0.753994083297766	0.451323270102377	0.7516151709198641	-6.164165870524879	0	Exon
ENSG00000139880.19	e770705	CDH24	0.0445242690507484	-2.00736354015463	0.7539933647449109	0.45132370105262	0.7516151709198641	-5.462007062938531	0	Exon
ENSG00000139880.19	e770730	CDH24	0.0445242690507484	-2.00736354015463	0.7539933647449109	0.45132370105262	0.7516151709198641	-5.462007062938531	0	Exon
ENSG00000253477.5	e511201		0.0467017088622513	-2.7534779838006602	0.753987800559645	0.45132703816646	0.7516151709198641	-5.28229630415948	0	Exon
ENSG00000171604.11	e354392	CXXC5	-0.0358030623976333	-0.927857822153116	-0.7539871413125581	0.45132743355008603	0.7516151709198641	-5.771072265421769	0	Exon
ENSG00000178950.16	e274702	GAK	-0.0180142869967089	0.485893129856031	-0.7539759253321741	0.45133416036762797	0.751619678216353	-6.08645190741677	0	Exon
ENSG00000184009.9	e981639	ACTG1	-0.0162511944444284	5.51004671188555	-0.7539755579522641	0.45133438070578297	0.751619678216353	-6.503258891415499	0	Exon
ENSG00000133059.16	e93425	DSTYK	-0.0175379378956171	0.559490501658244	-0.753959601099272	0.451343950976551	0.751632084777169	-6.09748999487896	0	Exon
ENSG00000260260.1	e859892	SNHG19	0.0354681631202437	-1.4421947203152001	0.7539457180389442	0.451352277564682	0.751635754552572	-5.626442579028809	0	Exon
ENSG00000114779.19	e225972	ABHD14B	0.0591690558845786	-3.52969106376998	0.753942978451598	0.45135392068644703	0.751635754552572	-5.1153526926456	0	Exon
ENSG00000072657.8	e721573	TRHDE	-0.0509775504985633	-3.08078697651684	-0.7539398491468691	0.451355797553087	0.751635754552572	-5.23666903866887	0	Exon
ENSG00000011376.9	e216347	LARS2	-0.0257396699155138	-0.429017338821761	-0.7539354167159821	0.45135845600476504	0.751635754552572	-5.89096056552302	0	Exon
ENSG00000169255.13	e259275	B3GALNT1	-0.0305989461482145	-1.69874811232898	-0.7539344447863159	0.45135903894297397	0.751635754552572	-5.584235411756049	0	Exon
ENSG00000103034.14	e891903	NDRG4	0.0166192508701398	3.66850995019606	0.753932321702275	0.45136031231521206	0.751635754552572	-6.40183375427575	0	Exon
ENSG00000152082.13	e153236	MZT2B	-0.0324773973056496	0.23069388383701803	-0.7539238426378709	0.45136539786444296	0.751635754552572	-6.03894408668927	0	Exon
ENSG00000066827.15	e517483	ZFAT	-0.0294967130667029	-1.30089000692577	-0.7539199445703321	0.451367735847271	0.751635754552572	-5.65711540788967	0	Exon
ENSG00000164985.14	e528249	PSIP1	0.0132240789169541	2.21156120514466	0.7539157840247691	0.45137023126675	0.751635754552572	-6.2984847736374805	0	Exon
ENSG00000005483.20	e462515	KMT2E	-0.0548418403937749	-3.15621977520899	-0.753906401742053	0.4513758586178621	0.751635754552572	-5.18755434223347	0	Exon
ENSG00000088325.15	e1085468	TPX2	0.0559017752614579	-3.26048166098659	0.7539025741305451	0.451378154372734	0.751635754552572	-5.18274372011863	0	Exon
ENSG00000184009.9	e981669	ACTG1	-0.0162494424841851	5.510087639985829	-0.753900550251572	0.45137936827343	0.751635754552572	-6.5033168475670395	0	Exon
ENSG00000120697.8	e752676	ALG5	-0.0304858091271881	-1.38685731127886	-0.7538995151097908	0.45137998914097993	0.751635754552572	-5.64792242930012	0	Exon
ENSG00000132581.9	e934041	SDF2	-0.0170000315896786	0.8635417449638829	-0.7538984105819699	0.45138065162610796	0.751635754552572	-6.14882043778718	0	Exon
ENSG00000226828.1	e106972		-0.0619503679496957	-3.56073275587131	-0.753898264822952	0.45138073905100107	0.751635754552572	-5.11421193391313	0	Exon
ENSG00000065518.7	e242707	NDUFB4	0.0135155343825197	3.3029652526635997	0.7538976379115891	0.451381115066674	0.751635754552572	-6.37838446893058	0	Exon
ENSG00000128578.9	e469759	STRIP2	0.0228890201251189	3.2008762243316298	0.75389254951038	0.451384167049528	0.751635754552572	-6.372808691692669	0	Exon
ENSG00000165699.13	e559800	TSC1	0.0173036053211463	0.79165961791933	0.7538907060971171	0.451385272717136	0.751635754552572	-6.140493605798921	0	Exon
ENSG00000160703.15	e671946	NLRX1	-0.042440897039738	-2.59100117880788	-0.753888757526402	0.451386441459189	0.751635754552572	-5.31157765690423	0	Exon
ENSG00000144868.13	e250130	TMEM108	0.0567982303074914	-3.24887023657705	0.7538828564826	0.45138998088346005	0.751637529963424	-5.16646862857552	0	Exon
ENSG00000203667.9	e107184	COX20	0.0154784554673759	3.56976723886884	0.753879909644467	0.4513917483919871	0.751637529963424	-6.39589887875776	0	Exon
ENSG00000198752.10	e804557	CDC42BPB	-0.0330560941396627	-1.35698276833957	-0.7538745508013521	0.45139496262709605	0.7516393514191508	-5.64367568723605	0	Exon
ENSG00000129071.9	e247658	MBD4	0.0143708656424399	1.8067339257678	0.753867512715016	0.45139918409235297	0.751639827139119	-6.26634807001189	0	Exon
ENSG00000176102.11	e625796	CSTF3	0.0315045721590194	-1.4320595031545502	0.753867004266667	0.451399489062063	0.751639827139119	-5.637184869509929	0	Exon
ENSG00000159082.17	e1106786	SYNJ1	0.0240915335153053	0.217841538060306	0.753858273725747	0.451404725699818	0.7516450161103492	-6.04393864621736	0	Exon
ENSG00000149809.14	e643201	TM7SF2	-0.0367419317460666	-1.49983706047827	-0.75385219674244	0.451408370736057	0.751647554830785	-5.61804335237355	0	Exon
ENSG00000179818.13	e131677	PCBP1-AS1	-0.0458702386657038	-2.35914691621951	-0.7538247141702921	0.451424855270399	0.751669810697591	-5.363842561069469	0	Exon
ENSG00000166676.14	e867087	TVP23A	0.0567207391723283	-3.2737153644194703	0.7538228430747841	0.4514259775991111	0.751669810697591	-5.15257651038083	0	Exon
ENSG00000147509.13	e498917	RGS20	-0.0413017512875377	-1.61790216874007	-0.7538122291331031	0.451432344130146	0.75167688080799	-5.56959421709725	0	Exon
ENSG00000017797.11	e988493	RALBP1	0.0154811573036101	1.1337127151130901	0.7538046814791309	0.45143687144940103	0.751680344130078	-6.18937391419318	0	Exon
ENSG00000114978.17	e135059	MOB1A	-0.019138207957509	0.21674198345255102	-0.753801691302045	0.451438665058405	0.751680344130078	-6.0317445635892	0	Exon
ENSG00000196139.13	e567442	AKR1C3	-0.0321366783269937	0.22771529811552801	-0.7537914452865949	0.45144481099452505	0.751687046785478	-6.03190175265015	0	Exon
ENSG00000107566.13	e596604	ERLIN1	0.0392499200128291	-2.3120741744903	0.753787865135653	0.451446958511664	0.751687091763148	-5.38806133590709	0	Exon
ENSG00000135049.15	e540491	AGTPBP1	-0.0354913539372059	-1.43325326001575	-0.753778372575022	0.4514526525557221	0.7516920585086491	-5.631294293860099	0	Exon
ENSG00000160746.12	e215617	ANO10	0.0381206448673954	-1.94436324171003	0.7537721708079991	0.45145637266298905	0.7516920585086491	-5.4867227843571404	0	Exon
ENSG00000162231.13	e639019	NXF1	-0.0296077694161539	-1.3719984307092	-0.7537717673533921	0.4514566146743621	0.7516920585086491	-5.636926917895219	0	Exon
ENSG00000175221.14	e1006853	MED16	-0.0230566772686196	0.0598718359295199	-0.753768751873303	0.45145842350590704	0.7516920585086491	-6.003970155530441	0	Exon
ENSG00000143847.15	e91782	PPFIA4	-0.0259478405107418	0.22456333268340498	-0.7537544002832142	0.45146703234370594	0.7516999205729731	-6.037164266105401	0	Exon
ENSG00000140553.16	e850310	UNC45A	-0.0234706115435974	-0.7731167839008941	-0.7537500059526571	0.45146966831270596	0.7516999205729731	-5.80259316658565	0	Exon
ENSG00000173540.12	e223019	GMPPB	-0.036643908859782005	-1.9146943580194398	-0.753746739798255	0.451471627543248	0.7516999205729731	-5.4888214909025095	0	Exon
ENSG00000173540.12	e223027	GMPPB	-0.036643908859782005	-1.9146943580194398	-0.753746739798255	0.451471627543248	0.7516999205729731	-5.4888214909025095	0	Exon
ENSG00000104129.9	e816816	DNAJC17	-0.02682543990078	-1.2807537562722902	-0.7537414109756551	0.451474824093246	0.751701612408604	-5.66241976472102	0	Exon
ENSG00000204642.13	e379297	HLA-F	-0.0450934789129745	-2.4658795922785495	-0.753737975756138	0.451476884752433	0.751701612408604	-5.35312379777213	0	Exon
ENSG00000116922.14	e26716	C1orf109	-0.0350321704092762	-2.0537363923581697	-0.7537319782978721	0.4514804824152321	0.75170407177295	-5.46776785807255	0	Exon
ENSG00000250305.8	e484692	KIAA1456	-0.0256402919745628	0.837240165681361	-0.7537145673160659	0.451490926738806	0.7517059530116009	-6.1444002371291395	0	Exon
ENSG00000160789.19	e73693	LMNA	-0.0479061784857126	-1.8785786020595199	-0.753713074356591	0.45149182232661605	0.7517059530116009	-5.51063065186396	0	Exon
ENSG00000183091.19	e157974	NEB	-0.067854161569365	-3.4035518124364	-0.7537067394329878	0.451495622494808	0.7517059530116009	-5.148623324619269	0	Exon
ENSG00000162341.16	e650606	TPCN2	0.0361999310001946	-0.9229133367560629	0.7537062189884791	0.45149593469774896	0.7517059530116009	-5.7767378026711205	0	Exon
ENSG00000184304.14	e775609	PRKD1	0.0376655853277051	-1.77096613525031	0.753698575343286	0.451500519962505	0.7517059530116009	-5.52880065502868	0	Exon
ENSG00000162813.17	e98480	BPNT1	-0.0246696801211183	-0.9558425676510759	-0.75369705092034	0.451501434435483	0.7517059530116009	-5.77111458251551	0	Exon
ENSG00000214050.7	e491574	FBXO16	0.0289664103024823	-0.854234021151925	0.7536963448734509	0.451501857980239	0.7517059530116009	-5.800276016089049	0	Exon
ENSG00000120690.14	e753831	ELF1	-0.0251518160438279	-0.68325447333497	-0.7536943487133159	0.451503055441813	0.7517059530116009	-5.8271152497473295	0	Exon
ENSG00000048740.18	e569062	CELF2	0.0368635107397313	-1.89893536067072	0.7536878514603259	0.45150695304280697	0.7517059530116009	-5.5254924633548095	0	Exon
ENSG00000100226.15	e1134745	GTPBP1	-0.0306894548575727	-1.1678587743825601	-0.753687041588588	0.45150743887360295	0.7517059530116009	-5.700592019917541	0	Exon
ENSG00000127804.12	e913293	METTL16	-0.0115574449736368	3.06766729412848	-0.753686640420616	0.451507679528803	0.7517059530116009	-6.36575203717748	0	Exon
ENSG00000104375.15	e509046	STK3	-0.0300538137366149	-1.17131775331524	-0.753683929705254	0.451509305651913	0.7517059530116009	-5.6922851208882905	0	Exon
ENSG00000198258.10	e1020240	UBL5	0.0132848770718226	3.21028796748128	0.7536815735030501	0.45151071910986496	0.7517059530116009	-6.37159188026924	0	Exon
ENSG00000144362.11	e165350	PHOSPHO2	0.044096007866656	-2.74929494002608	0.75367371414354	0.45151543386524	0.7517059530116009	-5.28231311641511	0	Exon
ENSG00000159720.11	e895713	ATP6V0D1	-0.0156712609360816	1.5355187055809998	-0.753666800538747	0.451519581294428	0.7517059530116009	-6.23384192990945	0	Exon
ENSG00000117222.13	e93392	RBBP5	0.0198958023792601	0.208653235589299	0.753663691347198	0.4515214464864571	0.7517059530116009	-6.03699194725893	0	Exon
ENSG00000156113.21	e588931	KCNMA1	0.0357131959668964	-2.04218719529149	0.753662736141614	0.45152201951148296	0.7517059530116009	-5.4885704915716	0	Exon
ENSG00000278259.4	e940515	MYO19	-0.0458732257629078	-2.61691254409622	-0.753660020482011	0.45152364862996797	0.7517059530116009	-5.3066334122847305	0	Exon
ENSG00000117748.9	e20324	RPA2	-0.0185956036721085	1.00386286222457	-0.753659986345025	0.451523669108695	0.7517059530116009	-6.16893099688696	0	Exon
ENSG00000239653.1	e232950	PSMD6-AS2	-0.027232671031334	-0.729022749643622	-0.753659155365825	0.451524167612049	0.7517059530116009	-5.81352440658252	0	Exon
ENSG00000187080.7	e108114	OR2AK2	0.0881460738358365	-2.5765632243690897	0.7536549882018331	0.451526667493086	0.7517059530116009	-5.3295501793119	0	Exon
ENSG00000084764.10	e116149	MAPRE3	-0.0624322705183635	-3.55944218751153	-0.7536523259566981	0.451528264577647	0.7517059530116009	-5.112311489397871	0	Exon
ENSG00000162889.10	e94525	MAPKAPK2	-0.0277553247325212	-0.835911208005727	-0.7536436849224419	0.451533448368227	0.751708572835264	-5.7840548586673295	0	Exon
ENSG00000108591.9	e928489	DRG2	0.0247035091299972	-1.03725886313607	0.753641445114573	0.45153479204333	0.751708572835264	-5.7396509512764595	0	Exon
ENSG00000174744.13	e646327	BRMS1	-0.0311902524957545	-1.3006768660527501	-0.7536390982805631	0.45153619992653704	0.751708572835264	-5.66447933031273	0	Exon
ENSG00000131238.16	e28821	PPT1	-0.015283019420123998	2.11937033538745	-0.753629895511978	0.45154172076002896	0.7517142335082808	-6.29251192319256	0	Exon
ENSG00000005238.19	e532200	FAM214B	-0.0252065846866726	-0.27297948769460195	-0.7536180194453008	0.451548845388605	0.7517225640695229	-5.92619704471038	0	Exon
ENSG00000198862.13	e1105597	LTN1	-0.0200550624024528	0.0161151394350354	-0.753608426744857	0.451554600238512	0.7517278167506171	-5.99244337181615	0	Exon
ENSG00000133142.17	e1164013	TCEAL4	-0.0132458637695468	2.09153994708873	-0.7536056903937609	0.451556241837058	0.7517278167506171	-6.290411007056051	0	Exon
ENSG00000135924.15	e187994	DNAJB2	-0.0187219054143935	4.2652196954279	-0.7536008395462671	0.45155915197786206	0.751729131099209	-6.43557131665664	0	Exon
ENSG00000197386.10	e277913	HTT	0.0192142243803031	0.313767939147218	0.7535860717735821	0.451568011587651	0.7517392861757751	-6.05800522984082	0	Exon
ENSG00000172409.5	e633668	CLP1	-0.0222305483317743	-0.34940192126419894	-0.7535836018505558	0.451569493374849	0.7517392861757751	-5.91533516561594	0	Exon
ENSG00000171681.12	e689537	ATF7IP	0.0215780017236611	0.0552460263282168	0.753567174005308	0.451579349044057	0.7517521627964799	-6.00221364318259	0	Exon
ENSG00000152359.14	e336755	POC5	0.0309733627211015	-1.16990899252353	0.7535585625087242	0.4515845154467151	0.751756913396248	-5.702951930980951	0	Exon
ENSG00000140463.13	e837788	BBS4	0.0403415788069181	-2.5629924719595496	0.753555347719244	0.45158644414410704	0.751756913396248	-5.340525978479411	0	Exon
ENSG00000172803.17	e645198	SNX32	0.0323900010053281	-1.4118180551855002	0.753551097672582	0.45158899394621604	0.751757627717391	-5.655279024350031	0	Exon
ENSG00000131876.16	e852917	SNRPA1	-0.0384756346287829	-2.15863162373467	-0.7535301236092131	0.45160157738920204	0.7517750448982421	-5.44166392208306	0	Exon
ENSG00000269190.5	e1048569	FBXO17	-0.0519733867951614	-2.9213711493927903	-0.7535204113056441	0.451607404378025	0.75178121459036	-5.23357933660704	0	Exon
ENSG00000172803.17	e645203	SNX32	0.0432670676687814	-2.11146525837726	0.753506486089853	0.45161575901805995	0.751791591931838	-5.45120693892179	0	Exon
ENSG00000184154.13	e652466	LRTOMT	0.0587856414248192	-3.1244506727751897	0.753495316355995	0.45162246052921706	0.751793812830312	-5.204358664092769	0	Exon
ENSG00000120915.13	e490897	EPHX2	0.0550289360386165	-3.3519786644553	0.7534951966843729	0.45162253232896904	0.751793812830312	-5.1437890463154	0	Exon
ENSG00000091732.15	e469898	ZC3HC1	0.0310703308436754	-1.59716428400485	0.7534936578781051	0.45162345557189204	0.751793812830312	-5.596467469338269	0	Exon
ENSG00000122786.19	e471534	CALD1	-0.029993220260552997	-0.864800509783907	-0.7534874234826631	0.45162719605467105	0.751796509008876	-5.7789708508788395	0	Exon
ENSG00000183336.8	e879530	BOLA2	0.0574200538702662	-1.04861055225984	0.7534634177406841	0.451641599069281	0.7518169543513492	-5.75814903385748	0	Exon
ENSG00000131558.14	e471112	EXOC4	0.0151451602100453	1.32290484090219	0.753448290855722	0.4516506750628921	0.751826070348955	-6.213292262979291	0	Exon
ENSG00000171634.16	e968808	BPTF	0.0198013555689986	1.8903797713728898	0.753446196926346	0.4516519314096621	0.751826070348955	-6.275771783300001	0	Exon
ENSG00000170315.13	e926878	UBB	-0.054264653144414005	-3.32024106424688	-0.753442851560591	0.45165393861589	0.751826070348955	-5.1618252418414805	0	Exon
ENSG00000180257.13	e1069790	ZNF816	0.0268411232925425	0.7928913845918009	0.753435789893496	0.451658175604861	0.751826070348955	-6.14013095541018	0	Exon
ENSG00000109832.13	e675489	DDX25	0.0414268749307931	-1.9733002761396203	0.75343351958212	0.45165953779285295	0.751826070348955	-5.48949395134871	0	Exon
ENSG00000148218.15	e548482	ALAD	-0.0194983414585319	1.34108582829919	-0.7534300716392779	0.45166160656479	0.751826070348955	-6.21638937378144	0	Exon
ENSG00000183117.18	e482635	CSMD1	-0.0276102272777225	-1.05031755938689	-0.7534295465312622	0.45166192163102203	0.751826070348955	-5.74313709171761	0	Exon
ENSG00000136270.13	e439881	TBRG4	-0.0222118668425535	-0.224332885072783	-0.7534050839209878	0.45167659940171795	0.751844312837718	-5.9432878110912695	0	Exon
ENSG00000032444.15	e1017081	PNPLA6	-0.0204560645839486	0.500901186105246	-0.7534007262932059	0.45167921404324	0.751844312837718	-6.09097323332476	0	Exon
ENSG00000113851.13	e200155	CRBN	-0.0205514645294362	0.313661571746849	-0.7534000418322121	0.451679624730804	0.751844312837718	-6.05369984602505	0	Exon
ENSG00000172175.12	e1002001	MALT1	0.0278599179207807	-1.1776657017777101	0.753396806556098	0.451681565951183	0.751844312837718	-5.698478542887349	0	Exon
ENSG00000161265.14	e1043254	U2AF1L4	-0.0532076178656407	-3.0207882429289	-0.753393607230202	0.45168348560548105	0.751844312837718	-5.210819173921441	0	Exon
ENSG00000123836.14	e94800	PFKFB2	-0.0329747268270886	4.7224954333076505	-0.7533894380064731	0.451685987223245	0.751844946473732	-6.4614552386354696	0	Exon
ENSG00000141985.9	e1013010	SH3GL1	-0.0224725703479812	-0.0341718437384928	-0.753374154034047	0.451695157980178	0.751850615766307	-5.978245939336491	0	Exon
ENSG00000176222.8	e1055373	ZNF404	0.0329518880184593	0.9981298038550991	0.753373095792045	0.451695792955151	0.751850615766307	-6.1698510230767	0	Exon
ENSG00000119574.12	e1077019	ZBTB45	0.0271184224708295	-0.782761899358959	0.753372641790757	0.451696065368853	0.751850615766307	-5.80257256382419	0	Exon
ENSG00000196873.15	e536566	CBWD3	-0.105293618299806	-3.6916258102196	-0.7533648564045731	0.45170073683677503	0.751850615766307	-5.09257911403147	0	Exon
ENSG00000010327.10	e227461	STAB1	0.0552073317900646	-2.2542111032032297	0.753363082451576	0.451701801266234	0.751850615766307	-5.43425855296093	0	Exon
ENSG00000139990.17	e789519	DCAF5	0.0629869553495354	-3.40262235991481	0.7533625529900971	0.451702118960606	0.751850615766307	-5.12843691401462	0	Exon
ENSG00000007168.12	e913344	PAFAH1B1	0.0249850325110922	-0.6493321441108111	0.7533579569313629	0.451704876752961	0.7518516757482171	-5.84400839759762	0	Exon
ENSG00000169223.14	e368152	LMAN2	-0.0173560474738681	0.633318618145973	-0.753339877948907	0.45171572485321904	0.7518628929539449	-6.113067990675371	0	Exon
ENSG00000175115.11	e646020	PACS1	-0.0249951405905141	-0.499772769869005	-0.7533354584910259	0.45171837672419896	0.7518628929539449	-5.8733863664435395	0	Exon
ENSG00000170412.16	e971345	GPRC5C	-0.0396859104765687	-1.69881495689684	-0.7533337737170759	0.45171938766571096	0.7518628929539449	-5.55016574022977	0	Exon
ENSG00000196440.11	e1162999	ARMCX4	0.0170811360157555	1.0119830423818998	0.753332586686846	0.45172009993897205	0.7518628929539449	-6.1754751493538995	0	Exon
ENSG00000149308.16	e664539	NPAT	0.023984449258446	-0.7394770572413571	0.753327094400914	0.45172339557387897	0.7518648480580279	-5.821694638379049	0	Exon
ENSG00000127952.16	e447943	STYXL1	-0.0266118697782981	-0.501994891404503	-0.7533137877648739	0.45173138025014403	0.751874607718074	-5.866055533808599	0	Exon
ENSG00000164896.19	e478332	FASTK	-0.0169098970599502	0.80104787338442	-0.7533014596088241	0.45173877785884403	0.7518833901590408	-6.14212971447653	0	Exon
ENSG00000164053.18	e219065	ATRIP	-0.040171783779030995	-2.22155033400438	-0.753290501051645	0.4517453536865229	0.7518908047345841	-5.41180311062888	0	Exon
ENSG00000115525.16	e138766	ST3GAL5	-0.0286851832771031	-1.01195480595005	-0.7532813588005841	0.45175083965719	0.751896405276923	-5.73680560613796	0	Exon
ENSG00000185187.12	e608851	SIGIRR	-0.058647381187620994	-3.18364816443771	-0.7532715244481121	0.45175674097787	0.751897439058266	-5.19131291639664	0	Exon
ENSG00000242808.7	e263503	SOX2-OT	-0.0664545847624909	-3.63460718756023	-0.753270477462434	0.45175736924735704	0.751897439058266	-5.09405903280022	0	Exon
ENSG00000185359.12	e982052	HGS	-0.0279825915651649	-0.783505396630832	-0.7532697195312059	0.45175782406292697	0.751897439058266	-5.80440153641902	0	Exon
ENSG00000088387.18	e762176	DOCK9	-0.0319690726407418	-1.14219241429222	-0.753263078517609	0.451761809180178	0.751900541483094	-5.706909597566661	0	Exon
ENSG00000170260.8	e476669	ZNF212	-0.0247420936161685	-0.862868241073553	-0.7532215244804351	0.451786745241109	0.751936669146702	-5.7764995501609695	0	Exon
ENSG00000130816.14	e1020777	DNMT1	0.0226793671236409	-0.46307677576507	0.7532170097751499	0.45178945450666397	0.751936669146702	-5.883872355997809	0	Exon
ENSG00000156345.17	e541253	CDK20	-0.0347013022886386	-1.83200260338662	-0.753212773725568	0.45179199655988	0.751936669146702	-5.54058712553998	0	Exon
ENSG00000067167.7	e502688	TRAM1	-0.0441268554391249	-2.7506871910903903	-0.75321276720223	0.45179200047454104	0.751936669146702	-5.26433323666987	0	Exon
ENSG00000026297.15	e422854	RNASET2	0.0234264231227149	1.43005795708952	0.7532044286293492	0.451797004475604	0.751939215006967	-6.22607413580924	0	Exon
ENSG00000051596.9	e366663	THOC3	-0.048248272599002	-0.4736237503544579	-0.7532024145946109	0.451798213108238	0.751939215006967	-5.90926668961769	0	Exon
ENSG00000197959.13	e82797	DNM3	-0.0264333154501212	-0.7567513929246751	-0.753196287398407	0.45180189008157	0.751939215006967	-5.80667859035565	0	Exon
ENSG00000038358.14	e896821	EDC4	-0.0214458172946183	-0.31053899946936403	-0.753196079259848	0.451802014987275	0.751939215006967	-5.92243954677075	0	Exon
ENSG00000204576.11	e380078	PRR3	-0.0376094956350003	-2.1227267468705002	-0.753189676530914	0.451805857328481	0.7519420794818922	-5.42589060137926	0	Exon
ENSG00000154305.16	e98999	MIA3	-0.0264938435680984	-0.8442998832873951	-0.7531818085137479	0.45181057902910904	0.751944314291725	-5.78223105674129	0	Exon
ENSG00000283208.1	e759700		-0.025165432817814998	-0.29047303381897	-0.7531803695406041	0.451811442578857	0.751944314291725	-5.92579679229864	0	Exon
ENSG00000139514.12	e750701	SLC7A1	-0.0183669601734962	3.42855375937253	-0.753157051751782	0.451825436070456	0.751964073059755	-6.3889585995296505	0	Exon
ENSG00000016864.17	e228179	GLT8D1	-0.0220777989185902	-0.42567906440821796	-0.753133405750609	0.45183962678039097	0.7519841598672611	-5.895962055205651	0	Exon
ENSG00000038358.14	e896815	EDC4	-0.0220845416651234	-0.36240876763214097	-0.75312883048916	0.45184237256807797	0.7519851167207	-5.91014486516145	0	Exon
ENSG00000121413.12	e1076410	ZSCAN18	0.0210651037006705	2.1868702507657	0.7531253782243951	0.45184444440919197	0.7519851167207	-6.304584849335081	0	Exon
ENSG00000110514.19	e631037	MADD	-0.0158719630639093	1.0132113022624	-0.7531197789269342	0.45184780478131203	0.7519871129950569	-6.1714467459698295	0	Exon
ENSG00000076662.9	e1021329	ICAM3	-0.0645754998039133	-2.55441886681941	-0.753110864849544	0.451853154520498	0.7519871129950569	-5.3218896691557	0	Exon
ENSG00000121753.12	e22726	ADGRB2	0.0521639950083909	-2.85738290214786	0.7531106482097549	0.45185328453623796	0.7519871129950569	-5.25881441466033	0	Exon
ENSG00000028310.17	e320221	BRD9	-0.0190864624283356	0.0671297814155934	-0.7531059885057941	0.45185608104914793	0.7519871129950569	-6.0026033391908005	0	Exon
ENSG00000196510.12	e734377	ANAPC7	0.0148409139217027	1.2590845351630902	0.7531057058857809	0.451856250663354	0.7519871129950569	-6.203035287954661	0	Exon
ENSG00000148396.18	e562786	SEC16A	0.0251449309253253	-0.995232981416427	0.7530989291029521	0.45186031775572294	0.7519871917209108	-5.746928240226951	0	Exon
ENSG00000090615.13	e747157	GOLGA3	-0.0140801840965581	1.27737818780578	-0.7530985576721702	0.45186054067084497	0.7519871917209108	-6.20743632515355	0	Exon
ENSG00000188811.13	e753508	NHLRC3	-0.0221472610747316	-0.571398369119155	-0.7530856241278991	0.45186830280903295	0.7519919288775679	-5.86075207859629	0	Exon
ENSG00000137628.16	e314904	DDX60	0.0403317157681364	-1.9470401148828798	0.7530824418418209	0.45187021268724104	0.7519919288775679	-5.494936859739241	0	Exon
ENSG00000174456.13	e734166	C12orf76	-0.0342719360439462	-0.13617518521142402	-0.753081331658093	0.451870878975277	0.7519919288775679	-5.95792182068651	0	Exon
ENSG00000205035.8	e632751		-0.0510384324529615	-2.67146919633769	-0.753079676006005	0.45187187263272294	0.7519919288775679	-5.32785275321789	0	Exon
ENSG00000137767.13	e823574	SQRDL	0.0541338876475751	-3.1248892049458394	0.7530693902386708	0.45187804577464297	0.7519972612456239	-5.20447605787923	0	Exon
ENSG00000167555.13	e1069329	ZNF528	0.0178514197545893	0.517507282420924	0.7530645251687349	0.451880965628623	0.7519972612456239	-6.09235141501077	0	Exon
ENSG00000196549.10	e256964	MME	0.0252738004493887	0.764815941541875	0.7530589229382141	0.451884327915259	0.7519972612456239	-6.14347950190369	0	Exon
ENSG00000138050.14	e122626	THUMPD2	0.0358302115813038	-1.8325934809042799	0.7530552031153029	0.451886560446528	0.7519972612456239	-5.52853149566568	0	Exon
ENSG00000067955.13	e894295	CBFB	-0.0224449623565351	-0.0962797745888256	-0.753046564387751	0.451891745187763	0.7519972612456239	-5.965105979848911	0	Exon
ENSG00000113318.9	e338580	MSH3	0.0195611107003408	0.6832878185262691	0.7530438297067601	0.451893386479724	0.7519972612456239	-6.1153193904675	0	Exon
ENSG00000177565.16	e262096	TBL1XR1	-0.0675266265700334	-3.62620954901735	-0.753039297900734	0.45189610637180605	0.7519972612456239	-5.08773104111397	0	Exon
ENSG00000072954.6	e1031830	TMEM38A	-0.0211705438843439	0.211410049640393	-0.7530358136380121	0.451898197557344	0.7519972612456239	-6.03502714915056	0	Exon
ENSG00000067369.13	e820853	TP53BP1	0.0156159297295243	0.753967061093206	0.7530344257052679	0.451899030568642	0.7519972612456239	-6.13296998066559	0	Exon
ENSG00000196914.8	e672764	ARHGEF12	0.0150263582869231	2.51581069472475	0.7530328716646619	0.451899963275809	0.7519972612456239	-6.327642800713679	0	Exon
ENSG00000136840.18	e554550	ST6GALNAC4	-0.0269599649502543	-0.927486135639465	-0.7530321422204069	0.45190040107548296	0.7519972612456239	-5.756847872260949	0	Exon
ENSG00000114279.13	e269768	FGF12	0.0266794821747449	-0.7063175468180241	0.7530319217336809	0.45190053340780395	0.7519972612456239	-5.85687785192796	0	Exon
ENSG00000115677.16	e198254	HDLBP	0.0194700006406441	0.10228838934317099	0.75302776859984	0.4519030260510421	0.751997879053922	-6.01957504324	0	Exon
ENSG00000205250.8	e894818	E2F4	-0.0194830539334405	0.47856836115575796	-0.7530189087802229	0.451908343596449	0.7520031976668701	-6.0851805077743695	0	Exon
ENSG00000065923.9	e1151142	SLC9A7	0.0294514360301554	1.3361917027513401	0.7530075460323441	0.45191516341795795	0.7520110160977109	-6.209048220628741	0	Exon
ENSG00000245750.7	e835627	DRAIC	0.0589136600265314	-3.56265598970596	0.7530024098346301	0.45191824613790005	0.752012615747343	-5.104253433483059	0	Exon
ENSG00000090530.9	e269395	P3H2	0.0692478251500889	-3.66275178813361	0.7529873878839101	0.451927262305403	0.752024088863527	-5.09260047391673	0	Exon
ENSG00000167967.15	e860221	E4F1	-0.0308359048577667	-1.46741229241506	-0.752977127300823	0.45193342076105997	0.752028853707935	-5.61150246262112	0	Exon
ENSG00000119878.5	e124696	CRIPT	0.0144684890989644	2.9270283170249902	0.752973477600576	0.45193561134173	0.752028853707935	-6.354362947258299	0	Exon
ENSG00000197142.10	e600853	ACSL5	-0.0469151233022374	-1.47349173405451	-0.752972013456935	0.451936490134706	0.752028853707935	-5.635484667102141	0	Exon
ENSG00000267796.7	e1043364	LIN37	0.0316641743828241	-1.55746756973314	0.75296379391037	0.451941423602945	0.7520326498900749	-5.60137179105146	0	Exon
ENSG00000100239.15	e1141673	PPP6R2	-0.0174015062532101	0.813482884902292	-0.7529611434726179	0.451943014433283	0.7520326498900749	-6.14269758186954	0	Exon
ENSG00000165804.15	e768364	ZNF219	0.0486365737057341	-2.8332462160675402	0.7529549579894309	0.451946727060405	0.752035297545487	-5.2635527558222694	0	Exon
ENSG00000148120.15	e543471	C9orf3	0.0391754869287369	-1.4487961880207199	0.7529339502294341	0.451959336387204	0.7520486005924201	-5.622789091595401	0	Exon
ENSG00000139291.13	e721322	TMEM19	0.0178730079284243	0.485432124975115	0.7529253012257441	0.451964527770438	0.7520486005924201	-6.08843201550649	0	Exon
ENSG00000168036.16	e214342	CTNNB1	0.0153200432973113	2.19982585881586	0.7529208015914699	0.45196722859501004	0.7520486005924201	-6.30321346810219	0	Exon
ENSG00000068654.15	e138792	POLR1A	-0.0212752487108524	-0.32230609262035304	-0.752917455142801	0.451969237246596	0.7520486005924201	-5.91886855582846	0	Exon
ENSG00000116984.12	e105542	MTR	0.0234540228661623	-0.6809026242300912	0.752912872065052	0.45197198817296996	0.7520486005924201	-5.83145452734571	0	Exon
ENSG00000133424.20	e1131129	LARGE1	-0.0250609419516956	0.500118106945692	-0.752912222092698	0.451972378310278	0.7520486005924201	-6.0916179667436205	0	Exon
ENSG00000088899.14	e1078992		-0.0345189679149037	-0.7031503157337889	-0.7529073805053229	0.45197528441507706	0.7520486005924201	-5.83802094775004	0	Exon
ENSG00000111906.17	e410622	HDDC2	-0.0172173550246119	1.05364855332135	-0.7529068328295649	0.45197561315155393	0.7520486005924201	-6.17559070224138	0	Exon
ENSG00000185624.14	e982349	P4HB	0.0341886810212245	-0.864191277783995	0.752901870127435	0.451978591966269	0.7520486005924201	-5.78459010091187	0	Exon
ENSG00000185624.14	e982372	P4HB	0.0341886810212245	-0.864191277783995	0.752901870127435	0.451978591966269	0.7520486005924201	-5.78459010091187	0	Exon
ENSG00000185624.14	e982416	P4HB	0.0341886810212245	-0.864191277783995	0.752901870127435	0.451978591966269	0.7520486005924201	-5.78459010091187	0	Exon
ENSG00000138835.22	e548548	RGS3	0.0396137636525151	-1.9166972249485201	0.752899224444737	0.451980180016678	0.7520486005924201	-5.49319855607817	0	Exon
ENSG00000011454.16	e551385	RABGAP1	0.0118711147098677	2.04374123864465	0.7528889760656071	0.451986331556232	0.752054665700515	-6.28837021714588	0	Exon
ENSG00000135127.11	e739161	BICDL1	0.0284846078064563	-0.29932591922019797	0.7528860828198171	0.451988068221498	0.752054665700515	-5.924626308261041	0	Exon
ENSG00000141401.11	e989585	IMPA2	0.0513513652693933	-3.13036905510875	0.752882199470645	0.451990399200383	0.75205501417778	-5.18988029145722	0	Exon
ENSG00000089101.17	e1083510	CFAP61	0.0586948724976069	-2.8457324552689904	0.7528768032862091	0.451993638269395	0.7520568735921159	-5.26226375933606	0	Exon
ENSG00000128045.6	e288567	RASL11B	-0.0344336259158511	-1.03446788358015	-0.752873031031701	0.451995902579493	0.75205687588028	-5.75060682268314	0	Exon
ENSG00000155906.16	e418369	RMND1	-0.0254702967936908	-1.1131337549221598	-0.752869550561683	0.451997991750552	0.75205687588028	-5.723177335930071	0	Exon
ENSG00000182093.14	e1110769	WRB	-0.0698975662340583	-3.5309603215427	-0.752866197768567	0.452000004288039	0.75205687588028	-5.104781177608441	0	Exon
ENSG00000137509.10	e658041	PRCP	0.0223154797924258	1.2073501435889	0.752860364132359	0.452003505981043	0.75205917221391	-6.19896454136121	0	Exon
ENSG00000117360.12	e65056	PRPF3	0.0179823344762155	0.42464978845506707	0.752834020480116	0.45201931918881	0.752081952756792	-6.07444128347394	0	Exon
ENSG00000205302.6	e346727	SNX2	0.0143096590134845	1.07263266307781	0.7527915193405941	0.452044831854253	0.7521208712297529	-6.1764999653113	0	Exon
ENSG00000124194.16	e1092868	GDAP1L1	0.0239740872462828	-0.25191795345424	0.752784749259616	0.452048895886887	0.752124102857761	-5.949847649102219	0	Exon
ENSG00000156170.12	e508323	NDUFAF6	0.0281655079760047	-1.30789036947674	0.752768237004555	0.452058808165985	0.7521350728058169	-5.67389188507794	0	Exon
ENSG00000206120.11	e260153	EGFEM1P	-0.0423464316365837	-2.2002947628975096	-0.7527605623186361	0.452063415309097	0.7521350728058169	-5.43786539033895	0	Exon
ENSG00000138182.14	e591826	KIF20B	-0.05546498111030901	-3.15914803534766	-0.75275961754821	0.45206398246021395	0.7521350728058169	-5.189250856544099	0	Exon
ENSG00000073578.16	e319765	SDHA	-0.0170404424833063	1.68377593264938	-0.752755153192423	0.4520666624441189	0.7521350728058169	-6.25395927113261	0	Exon
ENSG00000169738.7	e983402	DCXR	-0.0293310639926309	-0.5216222944210039	-0.7527539020555791	0.452067413511907	0.7521350728058169	-5.86786137405244	0	Exon
ENSG00000197013.9	e1038241	ZNF429	0.0647846822341613	-2.41745772285501	0.7527522914360779	0.45206838038114794	0.7521350728058169	-5.35340626067113	0	Exon
ENSG00000184719.11	e591334	RNLS	0.0441859409261064	-2.60501209376562	0.7527432018475569	0.452073836964146	0.7521350728058169	-5.31277822773269	0	Exon
ENSG00000110074.10	e675763	FOXRED1	-0.0256223884677856	-0.6319293609447401	-0.752739150066372	0.452076269306353	0.7521350728058169	-5.83896428517782	0	Exon
ENSG00000261611.5	e901146		0.0694860396280705	-3.67214144554894	0.7527382385150291	0.452076816524688	0.7521350728058169	-5.08299900822839	0	Exon
ENSG00000105426.15	e1014038	PTPRS	0.0142780357514227	2.1926388021457903	0.752733924234163	0.452079406459152	0.7521350728058169	-6.3035970941085395	0	Exon
ENSG00000157110.15	e492368	RBPMS	0.0608534638159233	-2.9210537304659905	0.7527289995276619	0.45208236285255604	0.7521350728058169	-5.23825584786371	0	Exon
ENSG00000184216.12	e1175757	IRAK1	0.0394584558038251	-2.16896222380207	0.7527254410988721	0.45208449905072895	0.7521350728058169	-5.42390885518993	0	Exon
ENSG00000049860.13	e336070	HEXB	0.0231465038175774	0.0192839699350042	0.7527253411789191	0.45208455903482	0.7521350728058169	-6.00397648968254	0	Exon
ENSG00000167525.13	e934187	PROCA1	0.0391773871376227	-1.7212654598271697	0.75272428362278	0.452085193908728	0.7521350728058169	-5.54423492550571	0	Exon
ENSG00000128683.13	e166306	GAD1	0.0214352981588393	0.994953739378272	0.752701765610854	0.45209871208019203	0.75214778204375	-6.17022994908239	0	Exon
ENSG00000121904.17	e24743	CSMD2	0.0369498967369657	-1.8921912344511003	0.7526995344307672	0.45210005153042204	0.75214778204375	-5.51020911187255	0	Exon
ENSG00000113360.16	e324053	DROSHA	0.0191696259060686	-0.0857874906214408	0.752695221598473	0.452102640670798	0.75214778204375	-5.97671419651978	0	Exon
ENSG00000148399.12	e565385	DPH7	-0.0503404240364197	-2.66944532931048	-0.7526867211369291	0.45210774381252794	0.75214778204375	-5.28560040938726	0	Exon
ENSG00000160221.16	e1113879	C21orf33	-0.0322382243431022	1.06435442949644	-0.752686269388521	0.452108015014735	0.75214778204375	-6.17886157974088	0	Exon
ENSG00000114650.18	e217972	SCAP	-0.0175275848755988	0.465745321225756	-0.7526838658519309	0.452109457953142	0.75214778204375	-6.08321246167017	0	Exon
ENSG00000080573.6	e1020405	COL5A3	-0.0504976639884692	-0.7962258413393749	-0.752683338110596	0.45210977477756104	0.75214778204375	-5.79316692824751	0	Exon
ENSG00000108557.17	e927950	RAI1	-0.0341301370252334	-1.67064833219735	-0.75268328364792	0.45210980747371005	0.75214778204375	-5.56042139414387	0	Exon
ENSG00000155368.16	e150448	DBI	-0.0250237341704946	2.3756892622826897	-0.752669723658143	0.452117948126279	0.752154342346549	-6.31282677640203	0	Exon
ENSG00000135932.10	e191503	CAB39	0.0172031470426133	0.612304595361261	0.7526696464749331	0.452117994462961	0.752154342346549	-6.109790995233361	0	Exon
ENSG00000165675.16	e1169453	ENOX2	-0.0201167891792355	1.16919510907661	-0.752662528304902	0.452122267844057	0.7521579217138109	-6.190528096780031	0	Exon
ENSG00000272031.2	e61732	ANKRD34A	-0.0250509957776729	2.0750558493164797	-0.752651146516352	0.452129100928802	0.7521636830745291	-6.2924697557911395	0	Exon
ENSG00000116127.17	e134613	ALMS1	0.0193455941308575	0.149431528561294	0.752649691097536	0.452129974697293	0.7521636830745291	-6.020929682454669	0	Exon
ENSG00000197217.12	e489559	ENTPD4	0.017339188600573003	0.345935394885662	0.7526449765782959	0.452132805090781	0.7521648618038209	-6.0598647622196	0	Exon
ENSG00000198521.11	e1038328	ZNF43	-0.0376657147389893	-1.8988912250297498	-0.7526389323151541	0.452136433819715	0.7521673686208871	-5.5018268658612195	0	Exon
ENSG00000170448.11	e287254	NFXL1	0.0260986811393629	-0.8999541550703521	0.752628028817882	0.452142979876322	0.7521747286140709	-5.76813292680918	0	Exon
ENSG00000007202.14	e933867	KIAA0100	0.0163054375540402	1.23724101129896	0.7526224794367079	0.45214631154024293	0.7521749758608979	-6.20271603795106	0	Exon
ENSG00000011347.9	e636883	SYT7	0.0430342769066228	-1.3368667032151202	0.752620712652148	0.452147372261864	0.7521749758608979	-5.66186157688656	0	Exon
ENSG00000198131.13	e1076534	ZNF544	-0.0255185273390472	-0.8023286274509109	-0.7526123913636941	0.452152368119498	0.752178853942784	-5.793892401036871	0	Exon
ENSG00000135506.15	e716387	OS9	-0.0128954737534595	1.9412225659203797	-0.7526097611353258	0.452153947238015	0.752178853942784	-6.28244675317379	0	Exon
ENSG00000132153.14	e218290	DHX30	-0.0109919943140063	2.25612308191919	-0.7525923098730509	0.452164424586761	0.752188702662282	-6.306811940994071	0	Exon
ENSG00000056586.15	e551268	RC3H2	0.0134516960008601	1.32515386202169	0.7525912690172281	0.452165049497741	0.752188702662282	-6.21245364424844	0	Exon
ENSG00000177666.16	e610516	PNPLA2	-0.0195074155223168	0.8551723914650591	-0.7525844813323941	0.452169124712774	0.752188702662282	-6.15087043675351	0	Exon
ENSG00000007545.15	e857903	CRAMP1	0.0404855011195382	-2.26011280999638	0.7525843040808491	0.452169231131984	0.752188702662282	-5.39225492751546	0	Exon
ENSG00000160326.13	e560733	SLC2A6	0.041159562257842994	-2.28213169888706	0.752578028910455	0.452172998660767	0.752188702662282	-5.40375559295342	0	Exon
ENSG00000053108.16	e350546	FSTL4	0.0274222888786864	-0.343884919648894	0.752574102122505	0.452175356261049	0.752188702662282	-5.93210714612416	0	Exon
ENSG00000105063.18	e1073767	PPP6R1	-0.020095519895139	1.3268836183238601	-0.752571743729852	0.452176772217402	0.752188702662282	-6.210933616598001	0	Exon
ENSG00000163126.14	e142303	ANKRD23	-0.0205507436925448	0.0321731647297034	-0.752563203764865	0.4521818995516121	0.752188702662282	-5.99344877467356	0	Exon
ENSG00000134352.19	e330516	IL6ST	0.0174693840460468	2.1128340952983997	0.7525619436513941	0.45218265611756603	0.752188702662282	-6.29489700164001	0	Exon
ENSG00000077150.18	e598347	NFKB2	-0.0715143393679634	-3.5011475610508502	-0.752561537248152	0.452182900120235	0.752188702662282	-5.112987795775269	0	Exon
ENSG00000241316.6	e233791	SUCLG2-AS1	0.0394685453863463	-1.7819553575319902	0.752561023334401	0.452183208671833	0.752188702662282	-5.52728955168462	0	Exon
ENSG00000161921.14	e915694	CXCL16	0.0435650813001348	-2.0068817123028504	0.752551394741581	0.45218898965951204	0.75219478934713	-5.489031043797049	0	Exon
ENSG00000139734.17	e758301	DIAPH3	-0.04590017270588901	-1.33329154282779	-0.7525437197624971	0.45219359773148604	0.7521979322032709	-5.65143655169826	0	Exon
ENSG00000067445.20	e1156834	TRO	0.0522254394228935	-3.10515314539895	0.7525411795119821	0.45219512290857394	0.7521979322032709	-5.19332451472655	0	Exon
ENSG00000012124.15	e1041857	CD22	-0.033420467866472	-1.4324302526569501	-0.7525297446930529	0.45220198845807297	0.752205822850519	-5.64240807820951	0	Exon
ENSG00000149115.13	e633093	TNKS1BP1	-0.0281221568849676	-0.958013573929009	-0.752524274399298	0.452205272883646	0.752207756506899	-5.75610660792016	0	Exon
ENSG00000242086.8	e271512	LINC00969	-0.0492617805746909	-1.23388505929506	-0.752513591635396	0.452211686973641	0.75221489607029	-5.70538294718348	0	Exon
ENSG00000242288.9	e587184		-0.0343269136846437	-1.69440538777338	-0.7524944593379159	0.452223174418015	0.7522274968848531	-5.54345296183215	0	Exon
ENSG00000132664.11	e1083022	POLR3F	0.0242761272873489	-0.829821499304157	0.7524939065802321	0.452223506308121	0.7522274968848531	-5.80195665798064	0	Exon
ENSG00000112081.16	e389779	SRSF3	-0.0223046940066654	0.709713968065683	-0.752479762172078	0.45223199902607003	0.752232228597326	-6.12419291914179	0	Exon
ENSG00000006715.15	e436875	VPS41	-0.0181032346688743	0.65544630199721	-0.7524745217812591	0.45223514553355604	0.752232228597326	-6.115285168193231	0	Exon
ENSG00000248092.7	e328528	NNT-AS1	0.0224184403971069	-0.59567797743773	0.7524721200790409	0.45223658760076396	0.752232228597326	-5.85142743508672	0	Exon
ENSG00000051825.14	e743304	MPHOSPH9	0.0227838622236347	-0.8339796852468849	0.752470309921396	0.452237674485351	0.752232228597326	-5.78778195246246	0	Exon
ENSG00000140395.8	e843189	WDR61	-0.0203758292413764	0.179716431426928	-0.752469536759869	0.452238138720147	0.752232228597326	-6.0291515316918805	0	Exon
ENSG00000168036.16	e214327	CTNNB1	0.0153113672644188	2.1998430395281803	0.7524679638238131	0.452239083170005	0.752232228597326	-6.303549262458089	0	Exon
ENSG00000183067.5	e1110992	IGSF5	0.0379747274019427	-1.7348190759781599	0.752452786623449	0.45224819618836604	0.7522366656836659	-5.54502658091111	0	Exon
ENSG00000171604.11	e354376	CXXC5	-0.0273843870850379	1.0917223876988	-0.752447378205996	0.45225144365090997	0.7522366656836659	-6.1831348188016	0	Exon
ENSG00000144959.9	e261651	NCEH1	-0.022546018843953	1.61570787368558	-0.7524471905193649	0.45225155634683206	0.7522366656836659	-6.24367950800509	0	Exon
ENSG00000161791.13	e702950	FMNL3	-0.0306074777868892	-0.7671207833916039	-0.752445576643977	0.452252525394529	0.7522366656836659	-5.8029868401198605	0	Exon
ENSG00000153933.9	e960944	DGKE	-0.0682190125893453	-3.68526788037724	-0.752445333516527	0.45225267137993896	0.7522366656836659	-5.09335487709102	0	Exon
ENSG00000159461.14	e888403	AMFR	-0.0156075508632182	1.58451671321635	-0.752442316308379	0.452254483058997	0.7522366656836659	-6.243592954997849	0	Exon
ENSG00000196465.10	e711925	MYL6B	0.0293538730780881	-0.368922967778389	0.752406293591255	0.452276113174875	0.752269113366033	-5.924915173272611	0	Exon
ENSG00000125743.10	e1057991	SNRPD2	0.0190149334150214	1.19847734460228	0.7523935768800161	0.452283749161527	0.752270295709126	-6.1895889178160095	0	Exon
ENSG00000148400.9	e562814	NOTCH1	0.0257828691603462	0.196017278279147	0.752392938488075	0.45228413249781296	0.752270295709126	-6.03397161778849	0	Exon
ENSG00000241945.7	e1113841	PWP2	0.17896345959360999	-3.71921071769306	0.7523921283265351	0.452284618977146	0.752270295709126	-5.20650999411857	0	Exon
ENSG00000172239.13	e328521	PAIP1	0.0451720756959582	-2.5207615059948196	0.752388731190014	0.45228665886579106	0.752270295709126	-5.3902443429669	0	Exon
ENSG00000273611.4	e940357	ZNHIT3	-0.0142849688718844	2.2331020443719103	-0.752384892610756	0.45228896383514894	0.752270295709126	-6.299002100402809	0	Exon
ENSG00000104687.12	e492478	GSR	0.0159985207812345	0.698050776975096	0.752383904923259	0.452289556917485	0.752270295709126	-6.12413480860685	0	Exon
ENSG00000155368.16	e150461	DBI	-0.0250135305511469	2.37567964000502	-0.752370819330029	0.45229741453981803	0.7522792939151229	-6.31304718317072	0	Exon
ENSG00000166575.16	e659951	TMEM135	0.0266126174535651	-1.05852372678299	0.7523655154351581	0.45230059943871403	0.7522792939151229	-5.734476974562299	0	Exon
ENSG00000140718.19	e887646	FTO	-0.0521565725295412	-3.1025770250640203	-0.7523619969314599	0.45230271224751895	0.7522792939151229	-5.199337607359539	0	Exon
ENSG00000197816.13	e544743	CCDC180	0.0280132736968885	-0.526529788173161	0.752359730746641	0.452304073060546	0.7522792939151229	-5.864803512964281	0	Exon
ENSG00000162733.16	e79655	DDR2	0.0425035480022353	-1.44872941014653	0.752353814560862	0.452307625660236	0.7522792939151229	-5.6335586638624005	0	Exon
ENSG00000108671.9	e938205	PSMD11	-0.0174001522041939	0.93622219662213	-0.7523536907866679	0.45230769998534703	0.7522792939151229	-6.1610732725506505	0	Exon
ENSG00000117298.14	e14829	ECE1	0.0247558192022634	-0.178088338787591	0.752349460216694	0.452310240402599	0.752279989532997	-5.954531315881571	0	Exon
ENSG00000147905.17	e534157	ZCCHC7	-0.0622568361142711	-3.77317002641104	-0.752333487270302	0.452319832078796	0.752291482889208	-5.079689977870831	0	Exon
ENSG00000197566.9	e927129	ZNF624	-0.037959913906475996	-2.13366085896048	-0.7523308841824259	0.452321395231271	0.752291482889208	-5.4420770613633005	0	Exon
ENSG00000072518.20	e640211	MARK2	-0.0482807029085975	-2.94332747239769	-0.7523268050745219	0.452323844738921	0.7522920272418641	-5.2443219549469005	0	Exon
ENSG00000084693.15	e116294	AGBL5	-0.0266480043238974	-1.08274995018693	-0.752312929871841	0.452332176865872	0.7523023553469731	-5.71913133962471	0	Exon
ENSG00000159842.14	e911489	ABR	0.0176052273254533	1.26906982069854	0.752305528184958	0.452336621650596	0.752306218099895	-6.20757892826644	0	Exon
ENSG00000149476.15	e636338	TKFC	-0.0289319333268823	-1.22000670977395	-0.7522871824057071	0.452347638575698	0.7523176382846289	-5.69110051309571	0	Exon
ENSG00000228624.7	e409081		-0.0532405924045874	-3.0141061825964397	-0.7522870255121271	0.45234773279338303	0.7523176382846289	-5.21562547237582	0	Exon
ENSG00000143207.19	e84030	RFWD2	-0.01577272129222	1.18797574783869	-0.752280528321	0.452351634494431	0.752320597691495	-6.1895861433331	0	Exon
ENSG00000160271.14	e560116	RALGDS	-0.026829907237630003	-0.31477477479567895	-0.7522734868308499	0.4523558630801421	0.7523226936147809	-5.912847753769911	0	Exon
ENSG00000253953.2	e355965	PCDHGB4	-0.0253085442919178	0.39968780487519895	-0.752270295437735	0.452357779596539	0.7523226936147809	-6.073668312421019	0	Exon
ENSG00000142733.14	e19870	MAP3K6	0.0609253089072084	-3.2089599497761	0.752261506642984	0.45236305752521394	0.7523226936147809	-5.1768485019666794	0	Exon
ENSG00000067066.16	e191276	SP100	-0.0575549853181177	-2.97507327822932	-0.7522606579586769	0.452363567186847	0.7523226936147809	-5.22193690176092	0	Exon
ENSG00000025434.18	e630950	NR1H3	-0.0383349759427877	-2.18574034694601	-0.7522587731844659	0.45236469905424	0.7523226936147809	-5.4150245281090905	0	Exon
ENSG00000138757.14	e293708	G3BP2	-0.0214824945584957	0.0604540995626542	-0.752254725939001	0.452367129560438	0.7523226936147809	-6.0174507605150405	0	Exon
ENSG00000105879.11	e463620	CBLL1	-0.0232077800021268	-0.754982827095505	-0.7522536914536508	0.452367750804662	0.7523226936147809	-5.808638450688631	0	Exon
ENSG00000188827.10	e863179	SLX4	0.0615595531063375	-3.5001478673331405	0.752246892134194	0.452371834043151	0.752325954796302	-5.11093390340788	0	Exon
ENSG00000119778.14	e113878	ATAD2B	0.0510717098944166	-3.05538933809227	0.752237618350091	0.45237740332131393	0.752331687323394	-5.21063709069395	0	Exon
ENSG00000146350.13	e410053	TBC1D32	-0.0256179350608688	-0.8047006222845571	-0.752223641440561	0.452385797087838	0.752331957018368	-5.796745899800251	0	Exon
ENSG00000130227.16	e487384	XPO7	0.0179024325501935	0.588238495733176	0.7522204112543578	0.452387736973363	0.752331957018368	-6.10700805893949	0	Exon
ENSG00000129460.15	e771519	NGDN	-0.0206576008600834	-0.0169986611554676	-0.7522200052303409	0.45238798081106896	0.752331957018368	-5.988993897958929	0	Exon
ENSG00000197226.12	e371115	TBC1D9B	-0.0171736842144833	1.15906692974101	-0.752216790983932	0.452389911129239	0.752331957018368	-6.19160370160277	0	Exon
ENSG00000181038.13	e976834	METTL23	-0.0381904079386569	-2.02053223742637	-0.7522081604239209	0.452395094241855	0.752331957018368	-5.4688926599903	0	Exon
ENSG00000181038.13	e976842	METTL23	-0.0381904079386569	-2.02053223742637	-0.7522081604239209	0.452395094241855	0.752331957018368	-5.4688926599903	0	Exon
ENSG00000181038.13	e976863	METTL23	-0.0381904079386569	-2.02053223742637	-0.7522081604239209	0.452395094241855	0.752331957018368	-5.4688926599903	0	Exon
ENSG00000108854.15	e967539	SMURF2	0.0223440486229757	-0.28870747571775796	0.7522020267651609	0.45239877785228105	0.752331957018368	-5.922928532368161	0	Exon
ENSG00000143384.12	e65405	MCL1	-0.0293129924732323	1.00352607936987	-0.752200506661944	0.45239969076322295	0.752331957018368	-6.170169274709001	0	Exon
ENSG00000086758.15	e1155922	HUWE1	0.0110135882101395	2.20167859034673	0.752200463932876	0.452399716424544	0.752331957018368	-6.305161691149889	0	Exon
ENSG00000151208.16	e589222	DLG5	0.0481485048471347	-2.66039189948311	0.752184320372756	0.45240941164195003	0.752331957018368	-5.30089968969716	0	Exon
ENSG00000113648.16	e351514	H2AFY	0.0150515276959374	0.8673707373721691	0.752182557926436	0.452410470108318	0.752331957018368	-6.1520112260693	0	Exon
ENSG00000020129.15	e25578	NCDN	-0.0208193547215194	2.7450400307614906	-0.752181093813764	0.45241134940653294	0.752331957018368	-6.340202929513099	0	Exon
ENSG00000177542.10	e610335	SLC25A22	-0.0268411603731858	-0.338679682427329	-0.7521791526191729	0.4524125152260511	0.752331957018368	-5.91568114330121	0	Exon
ENSG00000104823.8	e1047957	ECH1	-0.0176294117250964	1.55273848985527	-0.75217728694209	0.4524136356937701	0.752331957018368	-6.2405809122314	0	Exon
ENSG00000177103.13	e669109	DSCAML1	-0.0262796495334514	-0.605714385109958	-0.752177250184519	0.45241365776924103	0.752331957018368	-5.847094139851871	0	Exon
ENSG00000259110.1	e801777		-0.0505441405216373	-2.5479266102811	-0.7521766563783909	0.452414014391101	0.752331957018368	-5.35034781246983	0	Exon
ENSG00000165804.15	e768373	ZNF219	0.0482092707315609	-2.8819175092722897	0.7521737376084571	0.45241576731767297	0.752331957018368	-5.25281104207996	0	Exon
ENSG00000166839.16	e832649	ANKDD1A	-0.0340175067045953	-1.2175272127092098	-0.752138063012197	0.452437192732431	0.7523640563948929	-5.68042408741862	0	Exon
ENSG00000120725.12	e353554	SIL1	-0.0166040760525645	0.45219931590476403	-0.7521267182007689	0.45244400630900206	0.75237185735672	-6.08323517241698	0	Exon
ENSG00000104731.13	e907304	KLHDC4	0.0456631686298018	-2.50158984561667	0.752117699910118	0.45244942264274896	0.752374270049053	-5.34388393418943	0	Exon
ENSG00000117481.10	e34878	NSUN4	0.0198095065069052	0.16790721408366502	0.7521172346363041	0.45244970208453605	0.752374270049053	-6.028381948997611	0	Exon
ENSG00000182903.15	e274191	ZNF721	0.0435521375274074	-2.3210110459025	0.7521110074995909	0.45245344208997995	0.752376959865212	-5.390666786802339	0	Exon
ENSG00000166797.10	e831885	FAM96A	-0.0183684647124762	0.7289064720008491	-0.7520987497702621	0.45246080410812495	0.7523841443682121	-6.1245074467840706	0	Exon
ENSG00000134072.10	e202310	CAMK1	0.0246621147161714	0.9115237064568891	0.752096746066522	0.45246200754328797	0.7523841443682121	-6.15892710172358	0	Exon
ENSG00000185100.10	e806221	ADSSL1	-0.0556333143750445	-2.8026027921096803	-0.7520923690837359	0.45246463638883	0.7523849863977259	-5.27656423472496	0	Exon
ENSG00000120860.10	e729763	CCDC53	0.0205080333871412	0.18902955422561898	0.752071570237312	0.45247712843543497	0.7523891371449191	-6.03199956399433	0	Exon
ENSG00000120860.10	e729800	CCDC53	0.0205080333871412	0.18902955422561898	0.752071570237312	0.45247712843543497	0.7523891371449191	-6.03199956399433	0	Exon
ENSG00000154319.14	e483833	FAM167A	0.0274072232931444	0.8022459213333629	0.7520678733356071	0.45247934886119	0.7523891371449191	-6.1421932227774105	0	Exon
ENSG00000133315.10	e640431	MACROD1	0.0589040982612682	-3.40357022249189	0.752059285892674	0.452484506657951	0.7523891371449191	-5.1385777922991	0	Exon
ENSG00000141385.9	e989805	AFG3L2	-0.0169861738432225	0.562796569300141	-0.752058287792415	0.452485106139881	0.7523891371449191	-6.103389569363809	0	Exon
ENSG00000164985.14	e528239	PSIP1	0.0131967831459753	2.21220824371438	0.7520557795102641	0.45248661267371404	0.7523891371449191	-6.29991485733436	0	Exon
ENSG00000181192.11	e569461	DHTKD1	0.0282028254537104	-1.00541677596383	0.7520520936351129	0.45248882650303296	0.7523891371449191	-5.741607725965049	0	Exon
ENSG00000116062.14	e125197	MSH6	-0.0290412973024654	-1.06506171883594	-0.752050371924735	0.45248986060769497	0.7523891371449191	-5.735145766900611	0	Exon
ENSG00000214357.8	e366022	NEURL1B	0.0723034888811959	-3.4392335896534196	0.752050150402827	0.45248999365969206	0.7523891371449191	-5.12521125769953	0	Exon
ENSG00000131002.11	e1180802	TXLNGY	-0.0248720065928043	-1.89797115325398	-0.75204695665051	0.452491911915435	0.7523891371449191	-5.89947626919603	0	Exon
ENSG00000184277.12	e853226	TM2D3	-0.0264517999402275	-0.7790594918137058	-0.752046186104193	0.4524923747275	0.7523891371449191	-5.82961151219157	0	Exon
ENSG00000136068.14	e231320	FLNB	-0.019988695090766003	3.0705837376047405	-0.7520458071122371	0.452492602360961	0.7523891371449191	-6.36746028404768	0	Exon
ENSG00000128805.14	e579467	ARHGAP22	-0.0415365610650217	-1.6199219326649401	-0.7520354383299258	0.45249883017483294	0.7523959633123609	-5.57461373796168	0	Exon
ENSG00000130803.14	e1019556	ZNF317	-0.0287210166593419	-1.33945234612149	-0.7520225365358141	0.452506579462435	0.752405091077655	-5.651542370711981	0	Exon
ENSG00000108599.14	e931654	AKAP10	-0.015705251118711	0.6436777907998921	-0.7520192312178491	0.452508564768942	0.752405091077655	-6.1136228101869206	0	Exon
ENSG00000198910.12	e1175015	L1CAM	-0.0232309112295903	0.646000176097134	-0.752014169825862	0.452511604853497	0.7524051752454559	-6.118411736511379	0	Exon
ENSG00000070371.15	e1118603	CLTCL1	0.0335018172836831	-1.57256515861039	0.7520120794081371	0.4525128604495399	0.7524051752454559	-5.5901104232293	0	Exon
ENSG00000171793.13	e29550	CTPS1	-0.0251024044161595	-0.547188541332836	-0.75199941667692	0.45252046628033205	0.752413482370609	-5.866273076720259	0	Exon
ENSG00000115419.12	e175039	GLS	-0.0220487685726108	0.924667936981353	-0.7519958892421981	0.452522585036127	0.752413482370609	-6.15720105364288	0	Exon
ENSG00000134072.10	e202299	CAMK1	0.0246662997302105	0.911899233829185	0.751991875855207	0.45252499568628796	0.752413482370609	-6.15906133761281	0	Exon
ENSG00000135951.14	e144062	TSGA10	0.0661516039108606	-3.00064806985004	0.7519896265318701	0.45252634675072706	0.752413482370609	-5.23243610498483	0	Exon
ENSG00000167601.11	e1052076	AXL	-0.0227793689655957	0.703006982632604	-0.751981294501942	0.45253135143546996	0.7524182744540459	-6.12631648474383	0	Exon
ENSG00000108384.14	e962594	RAD51C	0.0194790105304085	-0.115083359918559	0.7519741487115799	0.452535643623169	0.75241869540795	-5.9637517402987505	0	Exon
ENSG00000139083.10	e688735	ETV6	-0.0358799491263711	-1.5751231702956998	-0.7519738055463292	0.45253584974925803	0.75241869540795	-5.586426144219309	0	Exon
ENSG00000233184.6	e52223		-0.0617770891339253	-2.9902645772326295	-0.75196835225633	0.4525391253367171	0.752420612491317	-5.2170231728854	0	Exon
ENSG00000033627.15	e947202	ATP6V0A1	0.011532254774938	2.67637348680966	0.7519484187240321	0.452551098778878	0.752434374853058	-6.338594325434201	0	Exon
ENSG00000138061.11	e121489	CYP1B1	0.0423758557257608	1.1190096209581102	0.751947504619461	0.45255164785687996	0.752434374853058	-6.19329152668828	0	Exon
ENSG00000139438.5	e733632	FAM222A	-0.0345598330690396	-0.8677097323619659	-0.751941269166817	0.45255539333546707	0.75243707309608	-5.77913345109008	0	Exon
ENSG00000074755.14	e914790	ZZEF1	0.0214578935122827	-0.36896371366142294	0.751935989054503	0.45255856497904395	0.7524388172367521	-5.90492144942167	0	Exon
ENSG00000141644.17	e999052	MBD1	0.0193566453316826	0.136127559200807	0.751916199324297	0.45257045233280396	0.7524550523207109	-6.018288079396959	0	Exon
ENSG00000232677.6	e1044671	LINC00665	-0.0310095651122187	-0.131593683663562	-0.7519066073517879	0.45257621413098403	0.7524611027968879	-5.958242317479121	0	Exon
ENSG00000155324.9	e347313	GRAMD3	0.0249220698918738	2.3972202215772502	0.751899815452732	0.45258029397930505	0.7524643567902729	-6.3195944737156	0	Exon
ENSG00000151883.17	e328794	PARP8	0.0358176457995445	-1.9538730106728799	0.751892190810994	0.45258487407543607	0.7524664905815759	-5.486040636284901	0	Exon
ENSG00000196843.15	e141620	ARID5A	-0.0674965167121213	-2.46399089180424	-0.75188782389659	0.45258749727777503	0.7524664905815759	-5.35159488530947	0	Exon
ENSG00000159840.15	e475543	ZYX	-0.0432706185878668	-2.03718143711895	-0.7518829746769731	0.452590410210612	0.7524664905815759	-5.45757860626073	0	Exon
ENSG00000114745.13	e213551	GORASP1	-0.0199763578986166	0.0666056559411067	-0.751881841504277	0.45259109091052896	0.7524664905815759	-6.0061477655930995	0	Exon
ENSG00000128708.12	e167204	HAT1	-0.0199489157105565	0.16128905205907001	-0.7518800103438119	0.45259219089482106	0.7524664905815759	-6.02287082837175	0	Exon
ENSG00000160410.14	e1050879	SHKBP1	0.0544224694108752	-3.0037395255853796	0.7518735560623059	0.45259606801567	0.752469407410957	-5.216366220384661	0	Exon
ENSG00000110079.16	e635268	MS4A4A	-0.0713938101869825	-3.73501728492198	-0.751862248204369	0.452602860750819	0.7524771715822571	-5.14347635914922	0	Exon
ENSG00000102543.14	e756122	CDADC1	-0.0508481304590583	-3.04565374426899	-0.751858517060147	0.452605102096448	0.752477368780587	-5.2060856592940405	0	Exon
ENSG00000139746.15	e760335	RBM26	-0.0176123915209814	0.821393098345174	-0.7518483332231259	0.45261121968847207	0.752478944026171	-6.145846575861349	0	Exon
ENSG00000161298.16	e1044856	ZNF382	0.0135226943878521	3.59100611741712	0.7518461779808341	0.452612514382628	0.752478944026171	-6.399440973232419	0	Exon
ENSG00000137628.16	e314918	DDX60	0.0488311871866117	-2.80175056837297	0.751843378726453	0.45261419594996793	0.752478944026171	-5.27717705394466	0	Exon
ENSG00000142186.16	e644103	SCYL1	0.0144292937852451	1.2469003835510701	0.751842805099375	0.45261454053951	0.752478944026171	-6.20478320645416	0	Exon
ENSG00000042493.15	e138079	CAPG	0.0401124856249031	-0.998919351752062	0.7518376411263649	0.452617642650626	0.7524794627424499	-5.7720782993067195	0	Exon
ENSG00000160584.15	e668302	SIK3	-0.0132155076137882	2.81573719276713	-0.751835218421912	0.45261909802614003	0.7524794627424499	-6.3502770352367905	0	Exon
ENSG00000143933.16	e125020	CALM2	-0.0169988870244289	6.201674658724049	-0.751822754421407	0.452626585486176	0.7524883815503199	-6.53950348016475	0	Exon
ENSG00000100225.17	e1130937	FBXO7	-0.0444701526354807	-2.11669455733306	-0.7518116935786929	0.452633230090449	0.752492369956023	-5.44055119634705	0	Exon
ENSG00000100225.17	e1130946	FBXO7	-0.0444701526354807	-2.11669455733306	-0.7518116935786929	0.452633230090449	0.752492369956023	-5.44055119634705	0	Exon
ENSG00000138162.18	e604554	TACC2	-0.0606889472155633	-3.34908182168975	-0.7517980815674101	0.45264140733973207	0.752502435331312	-5.14969788773309	0	Exon
ENSG00000141452.9	e992117	C18orf8	0.0395694381348482	-2.29635619039761	0.7517869285167791	0.452648107460925	0.7525100449436339	-5.40659515886116	0	Exon
ENSG00000148343.18	e557266	FAM73B	-0.0490620524984949	-2.8955726720164	-0.75175484150363	0.4526673838349221	0.752532589772511	-5.26172278569662	0	Exon
ENSG00000105063.18	e1073758	PPP6R1	-0.02124947352963	1.31400426835709	-0.751751838477769	0.452669187935969	0.752532589772511	-6.21262636533761	0	Exon
ENSG00000149476.15	e636420	TKFC	-0.0373336403606648	-2.2577098956686203	-0.751748370668758	0.452671271265714	0.752532589772511	-5.40307342091336	0	Exon
ENSG00000181090.18	e565662	EHMT1	0.0168241066374016	0.401797129262786	0.7517476284267209	0.45267171717763105	0.752532589772511	-6.0746288165361	0	Exon
ENSG00000157404.15	e289014	KIT	-0.0304377880913802	-0.0793496446688485	-0.751746686549553	0.452672283023405	0.752532589772511	-5.9868226751877	0	Exon
ENSG00000178467.17	e220444	P4HTM	0.0174516974371286	0.6847886139743729	0.751734902371503	0.4526793625657321	0.752538044792195	-6.127430394688691	0	Exon
ENSG00000006071.12	e621411	ABCC8	0.0497572494602697	-2.39395894375103	0.751734157267446	0.45267981020158393	0.752538044792195	-5.37000805660465	0	Exon
ENSG00000004799.7	e454203	PDK4	-0.0411100585136338	0.8726970532850892	-0.751723503308223	0.452686210803655	0.7525451560317091	-6.14719620422687	0	Exon
ENSG00000198010.12	e481531	DLGAP2	-0.0591888015378362	-3.46057375227439	-0.751719178486929	0.45268880905052	0.752545946202241	-5.169577891213599	0	Exon
ENSG00000067992.12	e1147803	PDK3	0.0213834859156649	0.181381234967001	0.7517038420383191	0.452698022881942	0.752557734004123	-6.035717616861111	0	Exon
ENSG00000105792.19	e451769	CFAP69	-0.0551785304395226	-3.01047590206039	-0.7516916404544359	0.45270535342532897	0.752565342034899	-5.21667622314485	0	Exon
ENSG00000154252.11	e199351	GAL3ST2	0.0675205535244184	-3.4091434959150497	0.7516891570543979	0.45270684542608003	0.752565342034899	-5.146168015451559	0	Exon
ENSG00000084234.16	e676970	APLP2	0.0137694503590045	2.0284626329454802	0.75168101024035	0.45271173996627206	0.7525663976139391	-6.28892181533805	0	Exon
ENSG00000148341.17	e557246	SH3GLB2	-0.0174464527156818	1.20200157963938	-0.751678418096089	0.45271329731193605	0.7525663976139391	-6.19651620727412	0	Exon
ENSG00000225470.6	e1160496	JPX	-0.105399405700656	-1.40123346577418	-0.7516774992224151	0.45271384936679104	0.7525663976139391	-5.63581667327027	0	Exon
ENSG00000181929.11	e701804	PRKAG1	-0.0206174855565733	-0.15100836180028301	-0.7516694835515592	0.45271866515922204	0.7525708739664079	-5.962940084409491	0	Exon
ENSG00000121310.16	e37966	ECHDC2	0.0285882372923243	-0.62066177821316	0.7516659456261771	0.452720790744048	0.7525708782669019	-5.8460418425488605	0	Exon
ENSG00000197535.14	e826733	MYO5A	0.0158827993502922	1.45256083317851	0.751646553957022	0.452732441355318	0.752583848905885	-6.227720611937519	0	Exon
ENSG00000189184.11	e308445	PCDH18	0.0320510899672251	0.747379348252772	0.7516458912704059	0.4527328395037371	0.752583848905885	-6.1393409771118	0	Exon
ENSG00000162910.18	e101841	MRPL55	0.0291096481639951	-0.7316222114946059	0.751641272275749	0.45273561464515394	0.7525839143757389	-5.82576245637295	0	Exon
ENSG00000129083.12	e620428	COPB1	-0.0176721198652043	0.5995842587428771	-0.751635683840387	0.4527389722498161	0.7525839143757389	-6.10432714935393	0	Exon
ENSG00000140575.12	e849526	IQGAP1	-0.0254513654703342	-0.0965932932145232	-0.7516312248652349	0.452741651270218	0.7525839143757389	-5.96408514519714	0	Exon
ENSG00000108561.8	e917226	C1QBP	-0.0163618613643482	1.696806539371	-0.7516290937157869	0.45274293170054497	0.7525839143757389	-6.251457189309651	0	Exon
ENSG00000113494.16	e325453	PRLR	0.0797063426715953	-2.5520191839368196	0.75162815772286	0.45274349406144	0.7525839143757389	-5.35811927371711	0	Exon
ENSG00000100221.10	e1134718	JOSD1	0.033886359704908	-1.47312015743778	0.751623628481645	0.45274621531424997	0.752584099272145	-5.62846500521266	0	Exon
ENSG00000164885.12	e478141	CDK5	0.0225233946108434	-0.0985286512094925	0.751620905457347	0.45274785136262796	0.752584099272145	-5.9888827126351	0	Exon
ENSG00000129007.14	e834859	CALML4	-0.0340184418707235	-0.6823619192301801	-0.75159814055585	0.45276152910959205	0.752603306103527	-5.828119230386009	0	Exon
ENSG00000224023.10	e605849		-0.0245193156313591	-0.41383807341374396	-0.751590717752918	0.452765988973976	0.752607190392062	-5.89533133489015	0	Exon
ENSG00000260643.1	e904581		0.0380280881563438	-2.04172214915091	0.75157547023133	0.45277515026508103	0.7526188895221619	-5.451158801868909	0	Exon
ENSG00000138614.14	e833334	VWA9	0.0177819211404883	0.29721439637541497	0.751568820901957	0.452779145468074	0.752622001328197	-6.0554517302977	0	Exon
ENSG00000157870.14	e4561	FAM213B	0.0196458001666825	1.09441714005069	0.7515560574700649	0.45278681434275897	0.752627811956484	-6.18684574308758	0	Exon
ENSG00000134504.12	e993432	KCTD1	-0.0248466279046251	1.3213094361778999	-0.751555935759823	0.452786887472395	0.752627811956484	-6.21204153973592	0	Exon
ENSG00000183576.12	e801929	SETD3	0.0129352726561259	1.79304024504479	0.751544843270729	0.45279355242589603	0.752635361347515	-6.26597672169651	0	Exon
ENSG00000138382.14	e165457	METTL5	0.0203653782554672	0.0189810176461028	0.7515382772637179	0.452797497656022	0.752638389953226	-5.99702740500858	0	Exon
ENSG00000088280.18	e16288	ASAP3	-0.0308693797790432	-0.9203960739976491	-0.751528881097079	0.45280314344077793	0.7526428755335469	-5.76127724945338	0	Exon
ENSG00000116691.10	e9921	MIIP	0.0269235813984249	-0.235345441482529	0.7515216632237179	0.452807480402399	0.7526428755335469	-5.93648606662856	0	Exon
ENSG00000149554.12	e675258	CHEK1	-0.0506216233673081	-2.69126604486462	-0.751520163492539	0.45280838154011205	0.7526428755335469	-5.307051849234231	0	Exon
ENSG00000162402.13	e39798	USP24	0.0183321175757538	-0.0149337599528713	0.7515187030126721	0.452809259094018	0.7526428755335469	-5.98696008648893	0	Exon
ENSG00000146556.14	e149655	WASH2P	-0.0735542097726301	-3.4711334224465196	-0.7515161181630949	0.45281081224674796	0.7526428755335469	-5.11387576301644	0	Exon
ENSG00000149269.9	e657200	PAK1	-0.019904034001487	0.774088484853611	-0.751508904452326	0.452815146748832	0.75264655104708	-6.135682168329179	0	Exon
ENSG00000166224.16	e585356	SGPL1	0.016143387227756	1.02554098171179	0.751504499871867	0.45281779334047295	0.7526474209794979	-6.17082594043214	0	Exon
ENSG00000111596.11	e720649	CNOT2	0.0252822474479276	-1.1204352310099701	0.751496785281405	0.45282242884751095	0.7526508994079619	-5.721795387532259	0	Exon
ENSG00000112249.13	e405616	ASCC3	0.022611687652694997	-0.470272200606258	0.7514939499646259	0.45282413252615705	0.7526508994079619	-5.885138452621599	0	Exon
ENSG00000185033.14	e849257	SEMA4B	0.0341407885727298	-0.7946284645252679	0.7514821962004721	0.45283119513978204	0.752656425209038	-5.81160806349976	0	Exon
ENSG00000234741.7	e83345	GAS5	-0.0313106795572727	-0.48978900962412997	-0.751479504799578	0.45283281236024603	0.752656425209038	-5.874973042575389	0	Exon
ENSG00000198947.15	e1148963	DMD	-0.0266443860310844	0.319805700589523	-0.7514755711921701	0.452835176008955	0.752656425209038	-6.048842677801191	0	Exon
ENSG00000198355.4	e1140550	PIM3	0.0490099359472315	-2.07414296742059	0.75147428307771	0.452835950020122	0.752656425209038	-5.476103811707519	0	Exon
ENSG00000113522.13	e349941	RAD50	0.0648024962565873	-3.6606571794722997	0.7514637222985259	0.45284229588278396	0.7526634435781109	-5.09229413475632	0	Exon
ENSG00000184678.10	e64566	HIST2H2BE	-0.0227725124817276	3.22680632891786	-0.7514484231204591	0.45285148908961104	0.752674752734659	-6.37725338520659	0	Exon
ENSG00000229117.8	e711794	RPL41	0.0152208533752582	2.68829302252047	0.751445331815551	0.45285334665358296	0.752674752734659	-6.34034688381027	0	Exon
ENSG00000119711.12	e792644	ALDH6A1	-0.0187205908847239	3.27206874450426	-0.7514399414304179	0.45285658574434295	0.7526766072654889	-6.37950962691012	0	Exon
ENSG00000237289.9	e821263	CKMT1B	0.0442917103327393	0.371676704184248	0.751426787305655	0.452864490133387	0.7526858412924642	-6.07832001521155	0	Exon
ENSG00000177575.12	e685820	CD163	0.0854548029169663	-3.0173831329928897	0.751420595960721	0.452868210575154	0.7526858412924642	-5.3094228627012905	0	Exon
ENSG00000104774.12	e1025182	MAN2B1	0.0339745288013658	-1.71555166546736	0.7514200952304	0.45286851146982393	0.7526858412924642	-5.55200262911128	0	Exon
ENSG00000213949.8	e329165	ITGA1	0.0528070142210635	-2.9382934039038395	0.7514021357884251	0.4528793035821839	0.7527002491060301	-5.244905389318871	0	Exon
ENSG00000139636.15	e701975	LMBR1L	-0.0308252761536242	-1.63868765389007	-0.7513861908093001	0.45288888529418997	0.7527048627310831	-5.5625467781160305	0	Exon
ENSG00000255302.4	e824553	EID1	-0.012815995835813998	3.9484993530840597	-0.751383498783867	0.4528905030067629	0.7527048627310831	-6.42089831263908	0	Exon
ENSG00000204580.12	e381054	DDR1	-0.0236254714217537	2.1571684342421698	-0.7513827868184699	0.452890930847019	0.7527048627310831	-6.29887916800331	0	Exon
ENSG00000111581.9	e719422	NUP107	-0.0223105328590436	-0.773634515935634	-0.751381009255677	0.45289199903605604	0.7527048627310831	-5.8064961006637	0	Exon
ENSG00000125246.15	e762460	CLYBL	0.0339486008287384	-1.2664262518532499	0.751379848857068	0.45289269635400603	0.7527048627310831	-5.68133305901546	0	Exon
ENSG00000189350.12	e118860	FAM179A	0.0654455614116201	-1.3585607833874398	0.7513748187579599	0.45289571909682796	0.752706357466544	-5.6573221803218	0	Exon
ENSG00000121057.12	e961192	AKAP1	-0.0159214375470215	1.32791788028732	-0.7513699063457081	0.452898671129001	0.7527074766619359	-6.21945046500628	0	Exon
ENSG00000013561.17	e356762	RNF14	-0.0169958140709332	0.6342684397872889	-0.7513666312127609	0.45290063927155705	0.7527074766619359	-6.11098004167401	0	Exon
ENSG00000178607.15	e966957	ERN1	0.0524097385885531	-3.12512816753626	0.751348435915446	0.452911573553836	0.7527203764869709	-5.18480700638207	0	Exon
ENSG00000244026.6	e235133	FAM86DP	-0.0631956365158418	-3.38320739288965	-0.7513450024710708	0.45291363686474206	0.7527203764869709	-5.136390383423549	0	Exon
ENSG00000204619.7	e379649	PPP1R11	-0.0176635858216579	0.7644992565444342	-0.7513418349410601	0.45291554038049103	0.7527203764869709	-6.1350706256745005	0	Exon
ENSG00000186001.12	e273638	LRCH3	0.0202273741148759	-0.11233287199763801	0.75133609480913	0.4529189899036521	0.7527203764869709	-5.96262354786541	0	Exon
ENSG00000173402.11	e222487	DAG1	0.0244422652034972	-0.35931223170632703	0.751336047831449	0.45291901813487606	0.7527203764869709	-5.91559470344737	0	Exon
ENSG00000102580.14	e761045	DNAJC3	0.0195255044747124	0.333418975065182	0.7513252272028179	0.452925520815188	0.752727654484205	-6.05882484189356	0	Exon
ENSG00000107929.14	e566607	LARP4B	-0.0182266194389605	0.572508993540939	-0.751316785688948	0.45293059379805994	0.7527325563762851	-6.10356745519554	0	Exon
ENSG00000103174.11	e865456	NAGPA	0.0290534598177635	-0.27277603929328503	0.7513026231391801	0.45293910494715994	0.752743172138744	-5.936041357233091	0	Exon
ENSG00000114867.20	e265790	EIF4G1	0.016890675692068997	0.8273105011491899	0.7512926740436601	0.45294508402611405	0.75274957975348	-6.1468808732391205	0	Exon
ENSG00000185864.16	e874062	NPIPB4	-0.0941332659973491	-2.58944281539812	-0.7512779518946171	0.452953931635231	0.75276075449698	-5.34726022606883	0	Exon
ENSG00000154359.12	e484596	LONRF1	0.0234636993675094	-0.275118602890144	0.751272533654037	0.452957187874365	0.7527626369232701	-5.93137265820475	0	Exon
ENSG00000168781.21	e820883	PPIP5K1	0.0816225126352625	-1.9254394605336398	0.75126695203924	0.452960542311557	0.7527646825249991	-5.50352378446355	0	Exon
ENSG00000133028.10	e924572	SCO1	0.0193119501918904	-0.11399876361292999	0.751259072827942	0.452965277581579	0.7527676434885401	-5.96994244721067	0	Exon
ENSG00000198399.14	e114188	ITSN2	0.0235570342200089	-0.5826631408711539	0.751253343125798	0.45296872105131497	0.7527676434885401	-5.857622037650139	0	Exon
ENSG00000145715.14	e339656	RASA1	0.0208847710154701	0.21849000869622603	0.751252788695565	0.45296905425681	0.7527676434885401	-6.041098819617259	0	Exon
ENSG00000116580.18	e73149	GON4L	-0.0279184957942201	-0.7849330786869492	-0.751249853587673	0.452970818221514	0.7527676434885401	-5.79687656139796	0	Exon
ENSG00000255508.7	e637849		0.0286723884824465	-1.4255067479351202	0.7512351208245219	0.45297967249461607	0.7527781624315999	-5.64051784016492	0	Exon
ENSG00000226314.7	e378513	ZNF192P1	0.0683053021341592	-3.5770904814427595	0.7512322546380071	0.45298139506124296	0.7527781624315999	-5.1100995870894	0	Exon
ENSG00000138162.18	e604607	TACC2	-0.0235647987178214	-0.526238909314538	-0.7512196259846919	0.452988984875576	0.752787246338063	-5.8727443658423795	0	Exon
ENSG00000070367.15	e783733	EXOC5	-0.0139027964369854	1.29576811271839	-0.7512108201657471	0.45299427721102	0.7527925121753509	-6.20791147543729	0	Exon
ENSG00000135749.18	e104084	PCNX2	-0.0634000663386536	-3.55388283655101	-0.7512026383906031	0.45299919452484005	0.7527971547497719	-5.1025543499124995	0	Exon
ENSG00000277985.1	e920721	SNORA67	0.0320955120856878	-0.979058757413629	0.7511986188278841	0.453001610326014	0.752797640269355	-5.77322162729896	0	Exon
ENSG00000152939.14	e334019	MARVELD2	0.061855149018403006	-3.3873039973984103	0.751191923021884	0.453005634594897	0.7528007987219458	-5.13800656204784	0	Exon
ENSG00000181090.18	e565626	EHMT1	0.0166125991706255	0.433534394484643	0.7511725893730571	0.453017254489931	0.752816579430813	-6.08103081770086	0	Exon
ENSG00000162645.12	e48582	GBP2	-0.0718869618975921	-2.34212223071177	-0.7511645687813079	0.4530220750695179	0.752821061054758	-5.40918758718148	0	Exon
ENSG00000162402.13	e39792	USP24	0.0175949396303068	0.367713133990632	0.7511578132757971	0.453026135322665	0.752824279150634	-6.0668010956506695	0	Exon
ENSG00000146243.13	e401476	IRAK1BP1	0.0350998361248242	-1.12695623355346	0.75114957454015	0.453031087067711	0.752825940022188	-5.71867884933527	0	Exon
ENSG00000266714.6	e974085	MYO15B	-0.0342384128537023	-0.8348870546486808	-0.7511490834694541	0.453031382217959	0.752825940022188	-5.7894656474391795	0	Exon
ENSG00000248569.1	e338360		-0.0279598987060716	-1.1447837634178402	-0.751135433212562	0.45303958653183796	0.7528360444200921	-5.70895601797225	0	Exon
ENSG00000058600.15	e874483	POLR3E	-0.0265093604763891	-1.03122567481204	-0.751108718897496	0.453055643075976	0.752859197062597	-5.73431998069795	0	Exon
ENSG00000183773.15	e1120965	AIFM3	-0.0273561759282325	-0.370006009608436	-0.751095117630308	0.45306381819320596	0.7528676639222901	-5.89759167328837	0	Exon
ENSG00000149573.8	e669781	MPZL2	0.0834352060416636	-2.58730446006915	0.7510914796070429	0.453066004861479	0.7528676639222901	-5.40816399193795	0	Exon
ENSG00000141380.13	e993213	SS18	-0.0235336829204069	-0.316293624265219	-0.751086895420333	0.45306876023875403	0.7528676639222901	-5.92149692214072	0	Exon
ENSG00000198176.12	e765588	TFDP1	-0.0185530671927467	0.6323886024899621	-0.7510861078739729	0.453069233603358	0.7528676639222901	-6.11279852782754	0	Exon
ENSG00000164253.13	e337474	WDR41	0.0253327817606005	-0.734526558343633	0.7510786176656391	0.45307373570090503	0.752871615875793	-5.823455428205991	0	Exon
ENSG00000106588.10	e437370	PSMA2	-0.0114045823195991	2.5389807618798903	-0.7510721531183259	0.453077621330516	0.752872608764255	-6.32601138430642	0	Exon
ENSG00000157796.17	e284746	WDR19	-0.0242387578069159	-0.603092298618482	-0.751070556658945	0.45307858091335207	0.752872608764255	-5.84952162085988	0	Exon
ENSG00000185917.13	e1108805	SETD4	0.0254586781961428	-0.74931759112107	0.751053631260998	0.45308875432249396	0.752880527975683	-5.81347263211002	0	Exon
ENSG00000112599.8	e392130	GUCA1B	-0.060541483605109	-2.3850156654890498	-0.75105350086322	0.45308883270165295	0.752880527975683	-5.36326232363525	0	Exon
ENSG00000125755.18	e1058285	SYMPK	0.0622442405986185	-3.5222837597687597	0.7510520275006509	0.453089718307145	0.752880527975683	-5.1136350587682005	0	Exon
ENSG00000175170.14	e1084872	FAM182B	-0.0423585820695221	-2.0763472913834797	-0.7510481204728492	0.453092066739467	0.7528809011176899	-5.4528313373718795	0	Exon
ENSG00000283183.1	e274333		-0.0276442410427215	0.6687551633995781	-0.7510407619430649	0.453096489815846	0.7528847215744799	-6.119935871591691	0	Exon
ENSG00000155755.18	e179026	TMEM237	0.0195970627852037	0.407623899879079	0.7510332560885921	0.453101001471586	0.752888689182062	-6.075097489730751	0	Exon
ENSG00000133316.15	e639238	WDR74	-0.0458670356086505	-2.76935719760652	-0.7510160014787379	0.45311137305346794	0.7528992069608341	-5.28031040908054	0	Exon
ENSG00000128602.9	e469582	SMO	0.0465663099404649	-2.42355424875588	0.751006236184339	0.45311724293868294	0.7528992069608341	-5.35883735707053	0	Exon
ENSG00000121417.13	e1075955	ZNF211	-0.0483657096481468	-2.8979844294594	-0.751003960359433	0.453118610935478	0.7528992069608341	-5.2324739350510905	0	Exon
ENSG00000196712.16	e936966	NF1	-0.0134195777628684	1.7409654404938701	-0.7509974595654109	0.45312251857121294	0.7528992069608341	-6.26071674403982	0	Exon
ENSG00000165457.13	e652658	FOLR2	-0.0516513559604321	-2.07761340324865	-0.750993086970939	0.45312514695417605	0.7528992069608341	-5.52409308444106	0	Exon
ENSG00000169016.16	e111970	E2F6	0.0344226930677926	-1.74731426727896	0.750987391581819	0.45312857048692895	0.7528992069608341	-5.54342146614985	0	Exon
ENSG00000169016.16	e111977	E2F6	0.0344226930677926	-1.74731426727896	0.750987391581819	0.45312857048692895	0.7528992069608341	-5.54342146614985	0	Exon
ENSG00000169016.16	e111984	E2F6	0.0344226930677926	-1.74731426727896	0.750987391581819	0.45312857048692895	0.7528992069608341	-5.54342146614985	0	Exon
ENSG00000169016.16	e112027	E2F6	0.0344226930677926	-1.74731426727896	0.750987391581819	0.45312857048692895	0.7528992069608341	-5.54342146614985	0	Exon
ENSG00000169016.16	e112044	E2F6	0.0344226930677926	-1.74731426727896	0.750987391581819	0.45312857048692895	0.7528992069608341	-5.54342146614985	0	Exon
ENSG00000164466.12	e366536	SFXN1	0.0168643796268718	0.494332601725249	0.7509763023124141	0.453135236355717	0.752906753628173	-6.0900838039486205	0	Exon
ENSG00000176978.13	e564460	DPP7	0.0165658958828994	1.5091959572982498	0.750971629443571	0.453138045279731	0.752907891749054	-6.23969805919654	0	Exon
ENSG00000184277.12	e853208	TM2D3	-0.0264384195403077	-0.7787001179295259	-0.750927131352372	0.453164794172444	0.7529488069361729	-5.830458993565039	0	Exon
ENSG00000168003.16	e639511	SLC3A2	0.0212494948162212	1.73914607230896	0.750913085100059	0.45317323790462605	0.7529593072319121	-6.26275862124954	0	Exon
ENSG00000105221.16	e1050333	AKT2	-0.0352795893918647	-1.91622564562496	-0.7508981014653701	0.4531822452310061	0.7529648571489359	-5.4983302385719	0	Exon
ENSG00000131508.15	e354307	UBE2D2	-0.016182317137328	0.7612197259098001	-0.7508964788866809	0.45318322064100197	0.7529648571489359	-6.13089501587742	0	Exon
ENSG00000090061.17	e801997	CCNK	0.0205454900039953	0.0482420394992356	0.750895378725677	0.453183882001308	0.7529648571489359	-6.00294477984367	0	Exon
ENSG00000143033.17	e49726	MTF2	0.0294940781824844	-1.13061515539598	0.750893355780803	0.453185098093324	0.7529648571489359	-5.71374410269837	0	Exon
ENSG00000160691.18	e70214	SHC1	0.0340857252270549	-0.108634764148091	0.7508869847600742	0.453188928040438	0.7529648571489359	-5.96841261277677	0	Exon
ENSG00000031823.14	e1015018	RANBP3	0.0144640812209283	0.8358506191051899	0.7508832449290942	0.453191176253075	0.7529648571489359	-6.1470795014968	0	Exon
ENSG00000133315.10	e640435	MACROD1	0.0587961394568468	-3.4038318811034705	0.7508827946818609	0.453191446921219	0.7529648571489359	-5.139214807297781	0	Exon
ENSG00000180747.15	e873726	SMG1P3	0.0579564079821177	-1.18075674317472	0.7508725189623392	0.453197624241028	0.7529680762595921	-5.70208894839123	0	Exon
ENSG00000168679.17	e55771	SLC16A4	0.0601310096165743	-3.0327210951519104	0.750872504952551	0.453197632663142	0.7529680762595921	-5.21486136864531	0	Exon
ENSG00000168487.17	e488048	BMP1	-0.0440204831650736	-2.58166805045915	-0.75086180560345	0.45320406470157704	0.752975233647226	-5.30848067348784	0	Exon
ENSG00000089820.15	e1175264	ARHGAP4	-0.0503659812652639	-2.38739438981129	-0.7508534710519399	0.45320907515021897	0.752980029080547	-5.37567265706029	0	Exon
ENSG00000110171.18	e615690	TRIM3	-0.0337280698265095	-1.8440924228836102	-0.750840908903318	0.453216627145644	0.7529870347004929	-5.5221222565112695	0	Exon
ENSG00000086065.13	e530550	CHMP5	-0.0114560018433935	2.3034470389196	-0.7508393903053071	0.453217540087074	0.7529870347004929	-6.309288636262799	0	Exon
ENSG00000183486.12	e1111296	MX2	-0.0687238334882853	-3.30446832653869	-0.7508325791169391	0.45322163480830396	0.752990308605624	-5.170172553062151	0	Exon
ENSG00000182578.13	e359521	CSF1R	-0.0364236300142392	-0.525074505678335	-0.7507988211975899	0.45324192956001097	0.753018649115647	-5.89630966635501	0	Exon
ENSG00000224324.1	e480866	THAP5P1	0.0562085310784419	-3.41653525726104	0.7507971382077541	0.453242941361581	0.753018649115647	-5.12976288083952	0	Exon
ENSG00000176225.12	e1003992	RTTN	0.0462092326667201	-2.55187360246573	0.750779201612615	0.45325372479506204	0.753033035413222	-5.333595822950009	0	Exon
ENSG00000245552.6	e661826		0.068017092878525	-3.51905591825894	0.7507738109496259	0.45325696567578294	0.7530348904825009	-5.110214708042941	0	Exon
ENSG00000165914.14	e797991	TTC7B	0.0181638325605262	0.21168484757407896	0.7507702631593101	0.453259098623787	0.753034904838838	-6.03457044108086	0	Exon
ENSG00000101126.15	e1096861	ADNP	0.0257009004571334	-1.02328956519289	0.750762682497253	0.45326365617205894	0.753038947354828	-5.739409404701281	0	Exon
ENSG00000144406.18	e182311	UNC80	-0.0215786500231244	0.9454662161998799	-0.75075321363626	0.45326934895552	0.7530448758705409	-6.164922570838501	0	Exon
ENSG00000149182.14	e630519	ARFGAP2	-0.0127346278965723	2.06739997708248	-0.750743302993798	0.45327530738625704	0.7530485868171659	-6.292521237952349	0	Exon
ENSG00000228058.1	e103011		0.0559472673376361	-2.32833428700856	0.750742431535547	0.453275831322489	0.7530485868171659	-5.45869388210808	0	Exon
ENSG00000113758.13	e368488	DBN1	-0.0198540894604694	1.42690406750582	-0.7507378309905691	0.45327859725781106	0.753049652715832	-6.22855802408573	0	Exon
ENSG00000204611.6	e1069000	ZNF616	-0.0301640198996741	-1.37373241622907	-0.750731236818396	0.453282561816478	0.7530498315366791	-5.64717894366437	0	Exon
ENSG00000204316.12	e975241	MRPL38	-0.0225917222118573	0.15042318009812197	-0.750723605012338	0.453287150247567	0.7530498315366791	-6.02200848625163	0	Exon
ENSG00000156675.15	e493541	RAB11FIP1	0.0267722977713177	-0.122801263105502	0.7507174846543729	0.453290829977592	0.7530498315366791	-5.9680043549619	0	Exon
ENSG00000139370.10	e745434	SLC15A4	-0.0341920429327615	-1.81333627943676	-0.750716093824282	0.45329166618582106	0.7530498315366791	-5.52483192061752	0	Exon
ENSG00000166136.15	e597057	NDUFB8	0.038374436159672995	-1.99665759110462	0.750712852036552	0.453293615247976	0.7530498315366791	-5.46963049462852	0	Exon
ENSG00000130703.15	e1100026	OSBPL2	-0.0145472183877397	1.02001968844816	-0.750711683222653	0.453294317975885	0.7530498315366791	-6.1752369449900995	0	Exon
ENSG00000241956.9	e364183		0.0384354092204302	-1.12618947253725	0.7507069590217371	0.453297158321286	0.7530498315366791	-5.71624495342751	0	Exon
ENSG00000138092.10	e114571	CENPO	0.0553893999844546	-3.16731963415507	0.750706250263952	0.45329758445071205	0.7530498315366791	-5.178982213060309	0	Exon
ENSG00000257337.6	e706826		-0.0452255641759029	-1.20481232597031	-0.750705851777074	0.45329782403475394	0.7530498315366791	-5.693108827317599	0	Exon
ENSG00000119950.20	e600462	MXI1	-0.0172060209005973	2.69300635808997	-0.7506876919879479	0.453308742401887	0.75306260380062	-6.34253404075487	0	Exon
ENSG00000207357.1	e1007173	RNU6-2	-0.0709921921775411	-2.2863522677141	-0.750685997734568	0.453309761060106	0.75306260380062	-5.4045523732992695	0	Exon
ENSG00000244239.1	e428840		0.0441370733330544	-1.75927400324032	0.7506736683193991	0.453317174075432	0.753065520301788	-5.57528686310238	0	Exon
ENSG00000132912.12	e360305	DCTN4	0.0120537665226658	2.26433636097647	0.7506678786695179	0.45332065510473707	0.753065520301788	-6.31043477918036	0	Exon
ENSG00000004534.14	e223662	RBM6	-0.0205204297378981	0.0628067278888641	-0.7506632729421251	0.45332342431099	0.753065520301788	-6.00348795496737	0	Exon
ENSG00000064961.18	e1011659	HMG20B	-0.0306669794290362	-1.03763331535948	-0.75066078293412	0.4533249214391379	0.753065520301788	-5.73176522128822	0	Exon
ENSG00000172243.17	e687776	CLEC7A	-0.0537250804323625	-2.0454108933442	-0.750658344743201	0.453326387414753	0.753065520301788	-5.50003679394945	0	Exon
ENSG00000172243.17	e687809	CLEC7A	-0.0537250804323625	-2.0454108933442	-0.750658344743201	0.453326387414753	0.753065520301788	-5.50003679394945	0	Exon
ENSG00000172243.17	e687812	CLEC7A	-0.0537250804323625	-2.0454108933442	-0.750658344743201	0.453326387414753	0.753065520301788	-5.50003679394945	0	Exon
ENSG00000254004.6	e1044780	ZNF260	0.0120648909140411	3.31970533932585	0.750645681958092	0.45333400102670296	0.7530722795701971	-6.383697848645929	0	Exon
ENSG00000111790.13	e693525	FGFR1OP2	-0.0156625628308848	0.997018026498981	-0.7506445108860649	0.453334705147815	0.7530722795701971	-6.16871375784935	0	Exon
ENSG00000184588.17	e43128	PDE4B	0.0185603251923074	1.16873468455174	0.75063626729029	0.45333966172624995	0.753076984296792	-6.193614154283741	0	Exon
ENSG00000119906.11	e597172	SLF2	-0.0213026150703769	0.0837107494983671	-0.7506305631771791	0.453343091422826	0.7530791525716191	-6.004975987671269	0	Exon
ENSG00000184719.11	e591328	RNLS	0.0412708199354398	-2.33656584656371	0.750626142477703	0.45334574945489003	0.7530800389675381	-5.383158247336251	0	Exon
ENSG00000143367.15	e67386	TUFT1	0.0518260916123543	-2.87342912618542	0.750617758357754	0.453350790595323	0.75308488406202	-5.26590796894133	0	Exon
ENSG00000067248.9	e329825	DHX29	0.0217065592290676	-0.140009147407994	0.7505957759218269	0.4533640081794771	0.7531033113689058	-5.966288778370099	0	Exon
ENSG00000078699.21	e1086860	CBFA2T2	-0.050006551119948	-2.7833935553718	-0.7505894147656881	0.45336783305185496	0.7531035809381801	-5.25938701886946	0	Exon
ENSG00000065717.14	e1010912	TLE2	-0.058204790212830995	-3.1548972350061804	-0.7505884395116529	0.453368419459801	0.7531035809381801	-5.174154595566121	0	Exon
ENSG00000276975.2	e62158	HYDIN2	-0.0735106922460003	-2.32701820354956	-0.750569413023493	0.453379859933035	0.7531179490482901	-5.38130641609334	0	Exon
ENSG00000273611.4	e940385	ZNHIT3	-0.0142462768166607	2.23290994212342	-0.75056698791067	0.453381318145488	0.7531179490482901	-6.30032783495311	0	Exon
ENSG00000088387.18	e761894	DOCK9	-0.0228122379627603	0.514364725203577	-0.750561676767363	0.453384511727965	0.75311972483933	-6.089804249564049	0	Exon
ENSG00000105974.11	e465770	CAV1	0.0604215451455595	-2.96262505335927	0.75055241408084	0.453390081397928	0.753125447528371	-5.236289462425559	0	Exon
ENSG00000054654.15	e786269	SYNE2	-0.0382562825023084	-1.82116425080939	-0.7505459994204859	0.453393938567385	0.753128325545603	-5.52236883687631	0	Exon
ENSG00000171914.15	e830987	TLN2	0.0191745530198168	1.2149212043103101	0.7505377602563341	0.453398892847974	0.7531330259281079	-6.2016045291735	0	Exon
ENSG00000078487.17	e457983	ZCWPW1	-0.0570620367366072	-3.29381897905804	-0.750533072833049	0.45340171144978203	0.753134178744258	-5.1621720476348	0	Exon
ENSG00000106571.12	e437304	GLI3	0.041046266974375994	-1.5399031536574799	0.750517414348717	0.4534111271493971	0.753135949545646	-5.59753978920469	0	Exon
ENSG00000077549.17	e13800	CAPZB	-0.0125551483554767	2.05617913129147	-0.7505169418585621	0.4534114112670829	0.753135949545646	-6.29177653376663	0	Exon
ENSG00000126653.16	e936138	NSRP1	-0.0246385782332563	-0.6892038373598461	-0.7505156177682809	0.4534122074693239	0.753135949545646	-5.82418987812887	0	Exon
ENSG00000026297.15	e422872	RNASET2	0.0233385347156275	1.4266102830413898	0.7505151450073839	0.45341249175019605	0.753135949545646	-6.2276467281765	0	Exon
ENSG00000246695.7	e693175	RASSF8-AS1	0.0525215016027717	-1.5888099305471999	0.750513633807203	0.453413400466692	0.753135949545646	-5.58754369844114	0	Exon
ENSG00000119682.16	e793207	AREL1	0.0191609995137163	0.35263044236089197	0.7505075164119691	0.45341707899582495	0.7531385306791758	-6.0671670460425595	0	Exon
ENSG00000274272.1	e458143		-0.0252796327082775	0.24449753632802101	-0.7505001779736701	0.453421491788282	0.753142331414851	-6.041856568092281	0	Exon
ENSG00000273284.1	e988471		-0.0282861044649067	-0.883511020607763	-0.750494978414478	0.45342461843222404	0.7531439958060441	-5.774746935366089	0	Exon
ENSG00000124787.13	e373504	RPP40	0.0344791786409888	-1.9546689020708001	0.75049096827659	0.453427029851394	0.7531444721898621	-5.520851315415831	0	Exon
ENSG00000227671.4	e107899		-0.0356491640020073	-1.81188590616326	-0.7504694731810341	0.453439955636895	0.7531494604883889	-5.521731184761549	0	Exon
ENSG00000083097.14	e402098	DOPEY1	0.0201073466245098	-0.23845482889464398	0.7504664486559119	0.45344177441099504	0.7531494604883889	-5.942790712526491	0	Exon
ENSG00000175931.12	e976390	UBE2O	0.0131440128412691	1.94699939329989	0.7504638572122351	0.45344333275830395	0.7531494604883889	-6.28366188225065	0	Exon
ENSG00000131408.13	e1066645	NR1H2	-0.0156302952036669	1.16062037149006	-0.7504620982657308	0.45344439049074003	0.7531494604883889	-6.19481913930986	0	Exon
ENSG00000140374.15	e841909	ETFA	0.0229329497040926	-0.41350805606415203	0.750459874034774	0.45344572802132505	0.7531494604883889	-5.902977680766081	0	Exon
ENSG00000136875.12	e548331	PRPF4	0.0218730021698842	-0.546841839178662	0.7504596480746719	0.45344586390147	0.7531494604883889	-5.86786148816149	0	Exon
ENSG00000121864.9	e262477	ZNF639	0.0125660501214867	2.41220577591872	0.750459446465297	0.45344598513842893	0.7531494604883889	-6.32059187828613	0	Exon
ENSG00000140463.13	e837834	BBS4	0.0401539363663161	-2.56338871358878	0.750457160361482	0.45344735987872997	0.7531494604883889	-5.34241552009343	0	Exon
ENSG00000100918.12	e773266	REC8	-0.0365000697644792	-1.7854654056505301	-0.7504541756919709	0.453449154702553	0.7531494604883889	-5.53168644920149	0	Exon
ENSG00000163584.17	e260944	RPL22L1	-0.0392059222628241	-1.59891052740678	-0.7504475295814531	0.453453151339568	0.753150086385178	-5.61275315053387	0	Exon
ENSG00000143569.18	e69696	UBAP2L	-0.019071888681231004	0.20745917361214802	-0.750445106707572	0.453454608339177	0.753150086385178	-6.03593229764714	0	Exon
ENSG00000129194.7	e920889	SOX15	-0.0511446120486499	-2.90980312045732	-0.7504429497498221	0.453455905431868	0.753150086385178	-5.238347195875041	0	Exon
ENSG00000109576.13	e315724	AADAT	0.037940625875323	-1.9277990256655702	0.750424507222129	0.453466995984292	0.7531636039938789	-5.487829220610549	0	Exon
ENSG00000151883.17	e328958	PARP8	-0.0237996659968568	-0.537766536855377	-0.750418456089614	0.45347063491172096	0.7531636039938789	-5.85968633401857	0	Exon
ENSG00000228486.10	e143189	LINC01125	0.0450821763722051	-2.53280948441795	0.7504131259326949	0.453473840284779	0.7531636039938789	-5.341612703585461	0	Exon
ENSG00000135643.4	e720695	KCNMB4	0.0557106871991831	-2.88849771395724	0.750412802104913	0.45347403502408296	0.7531636039938789	-5.25104478288785	0	Exon
ENSG00000164713.9	e454891	BRI3	0.0484824469535796	-2.9394933933368304	0.750403497451472	0.45347963055478296	0.7531636039938789	-5.23034196665698	0	Exon
ENSG00000112379.8	e415476	ARFGEF3	-0.0173017437591403	0.403623932685783	-0.7504032646820229	0.45347977053562893	0.7531636039938789	-6.072583033123161	0	Exon
ENSG00000145491.11	e322166	ROPN1L	0.13409506179872901	-3.7327355343809105	0.750402514494694	0.45348022167686103	0.7531636039938789	-5.09086226288112	0	Exon
ENSG00000085563.14	e451045	ABCB1	-0.0423861976117181	-0.8840439651030649	-0.7503955650422409	0.453484400891157	0.7531636039938789	-5.777620572487099	0	Exon
ENSG00000225484.6	e589745	NUTM2B-AS1	0.11512203688115599	0.518012234438485	0.7503946610376591	0.45348494453686794	0.7531636039938789	-6.09559094870272	0	Exon
ENSG00000152240.12	e997300	HAUS1	0.0308557403005722	-1.4055608359482301	0.7503869574316802	0.453489577307511	0.7531636039938789	-5.64766455303952	0	Exon
ENSG00000182093.14	e1110728	WRB	-0.0189767811642331	0.8680207043241229	-0.7503863336801501	0.453489952418443	0.7531636039938789	-6.14797310868467	0	Exon
ENSG00000135423.12	e713234	GLS2	0.036826128672660004	-1.75067774711934	0.7503859602083559	0.45349017701653704	0.7531636039938789	-5.583520008554981	0	Exon
ENSG00000137070.17	e531850	IL11RA	-0.0357039259745833	-1.3261778999063898	-0.7503789809003191	0.453494374237426	0.7531636039938789	-5.65375864066157	0	Exon
ENSG00000160753.15	e72159	RUSC1	-0.0441615446410865	-2.42913661404408	-0.750376052740999	0.4534961351823711	0.7531636039938789	-5.35701769539992	0	Exon
ENSG00000126698.10	e20541	DNAJC8	-0.0128204952452834	1.71933270161653	-0.7503743660462621	0.453497149533502	0.7531636039938789	-6.254810890383481	0	Exon
ENSG00000197363.9	e523754	ZNF517	-0.0266543301365255	-0.541683717362344	-0.7503637955077981	0.453503506514868	0.7531636039938789	-5.86305657778323	0	Exon
ENSG00000267106.5	e1020053	ZNF561-AS1	0.0293914178101018	-1.1260116884106999	0.7503545580479641	0.45350906184179296	0.7531636039938789	-5.713747312187719	0	Exon
ENSG00000127952.16	e447891	STYXL1	-0.0258041911996386	0.20829684987816502	-0.7503540372741601	0.45350937503171707	0.7531636039938789	-6.032241581577259	0	Exon
ENSG00000184371.13	e55245	CSF1	0.0308509345914255	1.5702694018205698	0.7503529294940721	0.45351004124374705	0.7531636039938789	-6.24133824750404	0	Exon
ENSG00000105726.16	e1037381	ATP13A1	0.0234564839039118	-0.829120461707184	0.7503490706899741	0.45351236190877503	0.7531636039938789	-5.793483520617629	0	Exon
ENSG00000150995.18	e200387	ITPR1	0.0199997167231517	2.43815717083683	0.750346397423277	0.45351396960162393	0.7531636039938789	-6.320041077125389	0	Exon
ENSG00000140943.16	e905531	MBTPS1	0.0168564606600401	0.713431311946629	0.7503455784385731	0.45351446213668606	0.7531636039938789	-6.12866776143102	0	Exon
ENSG00000081870.11	e38779	HSPB11	-0.0197173602643754	0.337062959139363	-0.750337534449369	0.45351929978492794	0.7531636039938789	-6.0604976694255495	0	Exon
ENSG00000090061.17	e801960	CCNK	0.0199038073285063	0.168440791114599	0.7503374110702759	0.453519373985236	0.7531636039938789	-6.02872574884405	0	Exon
ENSG00000147548.16	e493985	WHSC1L1	-0.0162528870637998	0.682387065671937	-0.7503327493518159	0.453522177552379	0.7531636039938789	-6.12219476271201	0	Exon
ENSG00000119725.17	e792348	ZNF410	0.0243670062540717	-0.739607176366024	0.7503282654644141	0.453524874180818	0.7531636039938789	-5.8121770793027405	0	Exon
ENSG00000230707.1	e1171887		0.0258403929033361	-0.610666035655855	0.7503279071405409	0.45352508967867	0.7531636039938789	-5.862270057499959	0	Exon
ENSG00000007516.13	e857078	BAIAP3	0.0641451181117158	-1.19606590079617	0.750326652278369	0.45352584435980203	0.7531636039938789	-5.70752278415841	0	Exon
ENSG00000149084.12	e627766	HSD17B12	0.0202789237927248	1.13581276808027	0.7503252217999491	0.45352670465839706	0.7531636039938789	-6.18982447242091	0	Exon
ENSG00000100083.18	e1132984	GGA1	-0.0238959516529558	-0.464590625266103	-0.750323426776884	0.453527784197711	0.7531636039938789	-5.8778571699697695	0	Exon
ENSG00000152377.13	e352044	SPOCK1	-0.0597742769903981	-2.2618002996755497	-0.7503110785732421	0.45353521053242296	0.753172408310664	-5.432322273851369	0	Exon
ENSG00000203705.10	e96973	TATDN3	0.0164786195353913	1.1499783908776298	0.750302653245635	0.45354027764929794	0.7531772946805559	-6.19172452505618	0	Exon
ENSG00000137177.19	e376279	KIF13A	-0.0372078138750707	-0.59607690268007	-0.750279961890105	0.453553924726262	0.7531954854092009	-5.84833220305369	0	Exon
ENSG00000100567.12	e784136	PSMA3	0.0169156481122581	0.773847588993785	0.750277374144	0.45355548106808097	0.7531954854092009	-6.13333504794966	0	Exon
ENSG00000107742.12	e585897	SPOCK2	0.0163466638220413	2.30650793749757	0.750270460195815	0.45355963932189003	0.753198862308785	-6.315199301376129	0	Exon
ENSG00000135164.18	e450475	DMTF1	0.0148597320460951	1.09403527379707	0.750265054386843	0.45356289055102206	0.7532006852753101	-6.184983246860889	0	Exon
ENSG00000131459.12	e371476	GFPT2	0.0349676048458697	-1.2960207077735801	0.750261569269425	0.453564986620856	0.7532006852753101	-5.66648598412606	0	Exon
ENSG00000156345.17	e541242	CDK20	0.0356409244578653	-2.0050209693490904	0.7502439518839541	0.45357558240816104	0.7532147523725409	-5.48602300147223	0	Exon
ENSG00000100288.19	e1142470	CHKB	-0.0272825243707439	-0.916378315528122	-0.7502337153120309	0.453581739148821	0.75322144782177	-5.7636672225948	0	Exon
ENSG00000160218.12	e1113755	TRAPPC10	-0.0146003452630431	2.1028701669844403	-0.750203490582489	0.45359991795421994	0.753236013121975	-6.2966128393821705	0	Exon
ENSG00000134250.18	e59924	NOTCH2	-0.0226462031584617	0.7758884441813241	-0.750202143772367	0.453600728009091	0.753236013121975	-6.13832558637571	0	Exon
ENSG00000197948.10	e356477	FCHSD1	0.0475808342500655	-2.61046730652709	0.750199857799484	0.453602102936385	0.753236013121975	-5.31217656828706	0	Exon
ENSG00000171634.16	e968674	BPTF	0.0169827431204192	0.717138972235985	0.7501981707827661	0.4536031176154339	0.753236013121975	-6.13029576967038	0	Exon
ENSG00000174501.14	e140932	ANKRD36C	0.0214407084637365	-0.215901901961623	0.750193486265225	0.45360593518868497	0.753236013121975	-5.94313440199247	0	Exon
ENSG00000185864.16	e874089	NPIPB4	0.0520579149718654	-2.58745573585156	0.750192405388753	0.45360658529943804	0.753236013121975	-5.31942735705381	0	Exon
ENSG00000180098.9	e20839	TRNAU1AP	-0.0381927802665991	-2.3378576668268902	-0.7501908692983741	0.453607509206916	0.753236013121975	-5.390831535638171	0	Exon
ENSG00000180098.9	e20847	TRNAU1AP	-0.0381927802665991	-2.3378576668268902	-0.7501908692983741	0.453607509206916	0.753236013121975	-5.390831535638171	0	Exon
ENSG00000113108.18	e355000	APBB3	-0.0236071530214382	-0.441202855593358	-0.7501782391376519	0.45361510587060994	0.753245099236182	-5.8913565303966395	0	Exon
ENSG00000187398.11	e624043	LUZP2	-0.0295117864874633	-0.8543800264520199	-0.750173210536801	0.453618130443589	0.753246593170673	-5.782920542898519	0	Exon
ENSG00000154134.14	e674359	ROBO3	0.0496263090163576	-2.68907286636236	0.7501516439987191	0.4536311022863971	0.753257831841543	-5.29518618610006	0	Exon
ENSG00000163002.12	e173304	NUP35	-0.0243052273086013	-0.65300255488374	-0.7501492473016751	0.453632543864872	0.753257831841543	-5.84254572919927	0	Exon
ENSG00000125449.6	e972384	ARMC7	0.0404615536166463	-2.4854943073505296	0.750146010435103	0.4536344907972371	0.753257831841543	-5.3522430403689505	0	Exon
ENSG00000125449.6	e972387	ARMC7	0.0404615536166463	-2.4854943073505296	0.750146010435103	0.4536344907972371	0.753257831841543	-5.3522430403689505	0	Exon
ENSG00000130508.10	e109155	PXDN	0.0678238953448761	-3.2953081189853197	0.7501442939468042	0.453635523244133	0.753257831841543	-5.16301022286962	0	Exon
ENSG00000072135.12	e153485	PTPN18	-0.0186160937740234	1.6240000807713797	-0.7501379746797792	0.45363932421808006	0.7532606148754041	-6.253381926776901	0	Exon
ENSG00000109065.11	e971671	NAT9	-0.0146933169889532	1.95377869979862	-0.750127264825979	0.45364576612588503	0.7532666908525559	-6.283049270906591	0	Exon
ENSG00000186591.11	e469855	UBE2H	0.0167205535992639	0.8294900108247819	0.7501205321742008	0.45364981579891794	0.7532666908525559	-6.147375892917731	0	Exon
ENSG00000141837.19	e1026936	CACNA1A	0.0237866938004763	-0.33813721712562	0.7501146100696079	0.453653377946792	0.7532666908525559	-5.92050714810886	0	Exon
ENSG00000113851.13	e200175	CRBN	-0.0204602626454583	0.313747171511174	-0.7501084118508969	0.453657106194368	0.7532666908525559	-6.05611858147238	0	Exon
ENSG00000278206.1	e416383		-0.0222459377591553	-0.552273345724869	-0.7501083420490929	0.45365714818046704	0.7532666908525559	-5.86445223565408	0	Exon
ENSG00000237298.9	e169932	TTN-AS1	-0.0469337781782373	-2.4160832608205696	-0.7501005914404759	0.453661810219997	0.7532666908525559	-5.34850809017545	0	Exon
ENSG00000168036.16	e214311	CTNNB1	0.01526380149115	2.19989562062218	0.7500976678046758	0.45366356881225506	0.7532666908525559	-6.30530181051662	0	Exon
ENSG00000129460.15	e771563	NGDN	-0.0201650070951712	0.0245253689258424	-0.750097294834107	0.45366379315755895	0.7532666908525559	-5.99872279990385	0	Exon
ENSG00000168038.10	e214403	ULK4	0.0442932622119766	-2.17903490152656	0.7500946467949781	0.45366538597981104	0.7532666908525559	-5.4291879142537995	0	Exon
ENSG00000165732.12	e584170	DDX21	-0.0324070548256938	-1.37918599812706	-0.750094018414241	0.45366576395762803	0.7532666908525559	-5.65100126788033	0	Exon
ENSG00000204899.5	e758800	MZT1	0.0230557685124823	0.24515550683159898	0.7500915409797301	0.45366725416305104	0.7532666908525559	-6.05525861090989	0	Exon
ENSG00000090520.11	e268153	DNAJB11	0.0246326234842155	0.7507925033623319	0.7500859655333451	0.453670607868478	0.7532666908525559	-6.131983750155441	0	Exon
ENSG00000090520.11	e268163	DNAJB11	0.0246326234842155	0.7507925033623319	0.7500859655333451	0.453670607868478	0.7532666908525559	-6.131983750155441	0	Exon
ENSG00000104365.13	e496439	IKBKB	0.030588613697482003	-1.5415269389883401	0.7500817403565709	0.45367314937806	0.7532673824797621	-5.5947269881152	0	Exon
ENSG00000141098.12	e896291	GFOD2	0.0168397670011535	1.7115200458241102	0.7500697634314131	0.453680353728759	0.753268304844345	-6.2589489923096	0	Exon
ENSG00000169598.15	e5479	DFFB	-0.0585390910242232	-2.9449188229449903	-0.750058309879306	0.453687243321118	0.753268304844345	-5.223813981459809	0	Exon
ENSG00000073578.16	e319688	SDHA	-0.0192462264642495	1.63098640587533	-0.7500543853659709	0.45368960402572206	0.753268304844345	-6.24944136608259	0	Exon
ENSG00000165097.13	e376327	KDM1B	-0.024860289957577004	-0.507730865803079	-0.7500536765651409	0.45369003038999994	0.753268304844345	-5.875278075959019	0	Exon
ENSG00000100365.14	e1132294	NCF4	0.061315300350763	-3.2323232385712304	0.750048449958144	0.45369317435286	0.753268304844345	-5.19639390896084	0	Exon
ENSG00000239779.6	e135991	WBP1	0.0232625681813568	0.0797414702933219	0.750043673887591	0.453696047315154	0.753268304844345	-6.00803696423242	0	Exon
ENSG00000129691.15	e493590	ASH2L	-0.0278036333810998	-1.1295224400915802	-0.7500400470373109	0.453698228990834	0.753268304844345	-5.726835754404969	0	Exon
ENSG00000215126.10	e535192	CBWD7	0.0419093133301817	-1.7513168841225002	0.7500397078733609	0.45369843300996504	0.753268304844345	-5.54736601491727	0	Exon
ENSG00000117228.9	e48570	GBP1	-0.0889331593418809	-3.0533189562963505	-0.7500386972134959	0.453699040957986	0.753268304844345	-5.227982169890651	0	Exon
ENSG00000128045.6	e288572	RASL11B	-0.0342981176963561	-1.03487077718204	-0.7500349304418591	0.453701306809781	0.753268304844345	-5.75250835455652	0	Exon
ENSG00000151612.15	e310362	ZNF827	0.0156840317616858	1.42558844174895	0.7500340642948722	0.45370182782998203	0.753268304844345	-6.22987482535077	0	Exon
ENSG00000182389.19	e159711	CACNB4	-0.0484073282145311	-2.62439466670961	-0.750032530520836	0.45370275045395897	0.753268304844345	-5.32510073692778	0	Exon
ENSG00000174652.17	e1019838	ZNF266	-0.0345374205265175	-1.63764650283447	-0.750027349049522	0.45370586731577295	0.753268304844345	-5.570291802869151	0	Exon
ENSG00000100461.17	e769951	RBM23	-0.0157607369572555	1.49082967070223	-0.7500273461291159	0.453705869072518	0.753268304844345	-6.23540938446774	0	Exon
ENSG00000102935.11	e886067	ZNF423	0.0279359978120974	-0.47832991551378706	0.7500242951931949	0.45370770433792895	0.753268304844345	-5.88282585737901	0	Exon
ENSG00000102935.11	e886074	ZNF423	0.0279359978120974	-0.47832991551378706	0.7500242951931949	0.45370770433792895	0.753268304844345	-5.88282585737901	0	Exon
ENSG00000145715.14	e339606	RASA1	0.0526051698917656	-3.1127558545956804	0.750020368434958	0.453710066453239	0.753268698570943	-5.19565020160954	0	Exon
ENSG00000140598.13	e845067	EFL1	0.0297758452414316	-1.5918397684006798	0.750002202660529	0.45372099404471	0.7532764291754599	-5.59641126283888	0	Exon
ENSG00000147364.16	e481412	FBXO25	0.0236187959120064	-0.652445630266736	0.7499954159808041	0.453725076598885	0.7532764291754599	-5.84499024961774	0	Exon
ENSG00000135249.7	e462703	RINT1	0.0398954833127343	-2.4388480377675	0.749992645636133	0.453726743116717	0.7532764291754599	-5.35224501279115	0	Exon
ENSG00000197608.11	e1068972	ZNF841	-0.0257722583238617	-0.8561398634499491	-0.7499877692741691	0.453729676530593	0.7532764291754599	-5.78316780444854	0	Exon
ENSG00000113851.13	e200219	CRBN	-0.0204597919966091	0.31371878638809597	-0.7499862562795241	0.4537305866866	0.7532764291754599	-6.05620571770833	0	Exon
ENSG00000113851.13	e200227	CRBN	-0.0204597919966091	0.31371878638809597	-0.7499862562795241	0.4537305866866	0.7532764291754599	-6.05620571770833	0	Exon
ENSG00000161010.14	e371007	C5orf45	0.0314119805131452	-1.4461894323949298	0.749984572503688	0.453731599578837	0.7532764291754599	-5.630370502894781	0	Exon
ENSG00000029639.10	e420280	TFB1M	-0.0625083507456123	-3.52662660274743	-0.749984367885193	0.453731722669231	0.7532764291754599	-5.118505748550089	0	Exon
ENSG00000128739.21	e809385	SNRPN	0.061684196123875	-1.27909689734955	0.74997430274041	0.453737777485632	0.7532821444815171	-5.68305568757632	0	Exon
ENSG00000136960.12	e513496	ENPP2	-0.0431095306097587	-2.0274376596361003	-0.7499715802214959	0.453739415259521	0.7532821444815171	-5.49064622676211	0	Exon
ENSG00000243943.9	e117976	ZNF512	0.0205525531696608	-0.20121025202485895	0.749965549332139	0.453743043247383	0.7532846396700551	-5.9501015427689	0	Exon
ENSG00000175866.15	e981029	BAIAP2	0.0484354471909912	-2.87723391293207	0.749948817178976	0.45375310885524495	0.753297822244371	-5.2625983741383795	0	Exon
ENSG00000164919.10	e509446	COX6C	0.0331069451946386	-1.77531509452615	0.749941370954895	0.453757588341611	0.7532987777011159	-5.556235646723501	0	Exon
ENSG00000127914.16	e452251	AKAP9	0.0173171481026353	0.8971751709377791	0.749934329694899	0.453761824233434	0.7532987777011159	-6.15843099997296	0	Exon
ENSG00000183111.11	e359259	ARHGEF37	-0.0255716709517195	0.00921259912542006	-0.749934011749733	0.453762015503895	0.7532987777011159	-5.991383443003299	0	Exon
ENSG00000151490.13	e689873	PTPRO	0.0659303130174567	-3.70171201249725	0.74993373069001	0.45376218458473294	0.7532987777011159	-5.09611000087425	0	Exon
ENSG00000239556.3	e437875		-0.0513184534480375	-2.73150466764871	-0.749921452254961	0.453769571121128	0.753307512346558	-5.2819186478777	0	Exon
ENSG00000234741.7	e83297	GAS5	-0.0312498710032972	-0.48786850685383404	-0.749916145116122	0.453772763843394	0.753308272119548	-5.87652701126102	0	Exon
ENSG00000140990.14	e858634	NDUFB10	-0.0124923575846636	2.997772662494	-0.749913626634838	0.4537742789412911	0.753308272119548	-6.3630737895135	0	Exon
ENSG00000179818.13	e131866	PCBP1-AS1	-0.0307935414032907	-0.9567907057445191	-0.749901325684165	0.45378167913453205	0.753317029269365	-5.761912663505809	0	Exon
ENSG00000177879.14	e345373	AP3S1	-0.0144131228272755	1.8665081400995702	-0.749889559440616	0.45378875771446897	0.7533243256982769	-6.27077380726819	0	Exon
ENSG00000177302.14	e929336	TOP3A	-0.0392217407191822	-2.41674229356442	-0.7498800910349108	0.45379445395903706	0.7533243256982769	-5.351117041593049	0	Exon
ENSG00000080503.21	e524894	SMARCA2	0.0152909977226222	1.6368447433957902	0.749879444411991	0.453794842972393	0.7533243256982769	-6.2509316405220305	0	Exon
ENSG00000249915.7	e319874	PDCD6	-0.0132830015631441	1.13398067122602	-0.7498775196089978	0.4537960009498979	0.7533243256982769	-6.1894238540797994	0	Exon
ENSG00000144381.16	e176673	HSPD1	-0.0224623157206299	2.8538105421833198	-0.749876357708204	0.4537966999598979	0.7533243256982769	-6.35144494709083	0	Exon
ENSG00000128242.12	e1128534	GAL3ST1	0.0661814711984513	-3.6782964478102405	0.7498620855599659	0.453805286262784	0.7533350515166379	-5.0994312755400495	0	Exon
ENSG00000186976.14	e1138326	EFCAB6	0.0605936207594779	-3.3756524422236605	0.749848354781566	0.453813546957635	0.753345236714623	-5.14136640917802	0	Exon
ENSG00000120860.10	e729771	CCDC53	0.0204434342562747	0.189070696934201	0.749827936231633	0.45382583129924	0.75336064365199	-6.033635781080299	0	Exon
ENSG00000104613.11	e486924	INTS10	0.0171458464440383	0.6931648942803499	0.749819677192974	0.45383080020960204	0.75336064365199	-6.123057412811379	0	Exon
ENSG00000140943.16	e905508	MBTPS1	-0.0152900659849271	1.20417397495329	-0.749819625333945	0.45383083140980296	0.75336064365199	-6.20238430087236	0	Exon
ENSG00000136935.13	e552147	GOLGA1	0.0197454409088302	0.0615645387208794	0.7498186956139341	0.45383139076201096	0.75336064365199	-6.00374033132084	0	Exon
ENSG00000248905.8	e812905	FMN1	-0.0374895615170301	-1.4567320100850099	-0.7498132516162119	0.453834666070055	0.75336064365199	-5.61720944606325	0	Exon
ENSG00000143569.18	e69682	UBAP2L	-0.0169025737050496	1.00624102469931	-0.7498117335145591	0.45383557941789204	0.75336064365199	-6.1758047187018095	0	Exon
ENSG00000141562.17	e984848	NARF	0.0192890468796573	0.518484858496536	0.749802326600763	0.45384123899911405	0.753364736082175	-6.094324161122861	0	Exon
ENSG00000152454.3	e1076263	ZNF256	0.0141252224581295	1.59634779524001	0.7497913298535609	0.45384785513931997	0.753364736082175	-6.248873954730719	0	Exon
ENSG00000156453.13	e356644	PCDH1	-0.016719256823839998	4.25084885261671	-0.7497886299171891	0.453849479551438	0.753364736082175	-6.4391584468654	0	Exon
ENSG00000145901.14	e360687	TNIP1	-0.0203354808484672	-0.18428950104290304	-0.749787313984234	0.45385027128145206	0.753364736082175	-5.9504318407279895	0	Exon
ENSG00000120800.4	e728961	UTP20	-0.03617834337454	-2.23756987745297	-0.749787188808457	0.45385034659339896	0.753364736082175	-5.41435084220497	0	Exon
ENSG00000104823.8	e1048023	ECH1	-0.0225680361837095	0.0946869884064432	-0.749784998857911	0.45385166417725803	0.753364736082175	-6.014094847532	0	Exon
ENSG00000175267.14	e874377	VWA3A	0.0969654762338624	-3.37652297383654	0.749781337892195	0.45385386680230605	0.753364736082175	-5.15898483279025	0	Exon
ENSG00000060982.14	e692536	BCAT1	0.0260445765820709	0.47398660971671003	0.7497793768699871	0.453855046656499	0.753364736082175	-6.088750548921309	0	Exon
ENSG00000186792.16	e224477	HYAL3	-0.04710305823842201	-0.649455290241218	-0.74976992305976	0.453860734590769	0.753365062852647	-5.8486909870968695	0	Exon
ENSG00000112159.11	e404308	MDN1	0.0159422567537684	0.689267906959144	0.749765415538473	0.453863446578689	0.753365062852647	-6.125568500320539	0	Exon
ENSG00000188687.16	e135277	SLC4A5	0.0708390877372421	-3.7694321221972698	0.749765265472092	0.45386353686754205	0.753365062852647	-5.06940778399423	0	Exon
ENSG00000129566.12	e766678	TEP1	0.0420374068077926	-2.5354826222702798	0.7497590039813571	0.45386730416151794	0.753365062852647	-5.325330915079831	0	Exon
ENSG00000010256.10	e219657	UQCRC1	-0.0457709435781999	-1.60433766757348	-0.749757160528109	0.4538684132985801	0.753365062852647	-5.586211082167799	0	Exon
ENSG00000073737.16	e164916	DHRS9	-0.0608465564095963	-2.8860878406230097	-0.7497550185511559	0.45386970204815	0.753365062852647	-5.320964024217419	0	Exon
ENSG00000115956.9	e130750	PLEK	0.0409403831949051	-1.11811280002936	0.7497543235880129	0.45387012018262296	0.753365062852647	-5.72580014137788	0	Exon
ENSG00000169641.13	e16137	LUZP1	0.0224775289800825	-0.139550550086669	0.7497473667973921	0.45387430584680394	0.7533684828743941	-5.96495826937868	0	Exon
ENSG00000166147.13	e824308	FBN1	-0.0403030168658491	-2.29312231236339	-0.7497424619015729	0.45387725696884496	0.7533695969188309	-5.392362546676849	0	Exon
ENSG00000175455.14	e244641	CCDC14	0.0586503865090401	-3.50041422566817	0.749739186774977	0.45387922751588894	0.7533695969188309	-5.11843510829906	0	Exon
ENSG00000130844.16	e1070355	ZNF331	0.0480923165486046	-2.78627063963327	0.7497312015628042	0.45388403200276395	0.753374044016837	-5.26963036878032	0	Exon
ENSG00000115677.16	e198231	HDLBP	0.0133561073645569	1.6301519048778101	0.7497153838836059	0.45389354915889396	0.7533863133049141	-6.250774214434941	0	Exon
ENSG00000064726.9	e845878	BTBD1	0.0261738417165206	-0.11308609881424699	0.74968853078779	0.453909706345729	0.753401020086625	-5.97028733532657	0	Exon
ENSG00000174669.11	e646410	SLC29A2	-0.0448207293771852	-2.8022131744428598	-0.7496877799881329	0.45391015809759006	0.753401020086625	-5.26243786342333	0	Exon
ENSG00000092841.18	e711972	MYL6	-0.0135717639383699	4.39449689104559	-0.7496865688716852	0.45391088681996794	0.753401020086625	-6.44639782351468	0	Exon
ENSG00000103335.20	e908154	PIEZO1	0.031532672037637	-1.12222651323629	0.7496814940355291	0.453913940329318	0.753401020086625	-5.71306415161925	0	Exon
ENSG00000280033.1	e937930		-0.0290512926437654	-1.05400728696662	-0.7496812884051591	0.453914064056564	0.753401020086625	-5.73830692430508	0	Exon
ENSG00000157870.14	e4580	FAM213B	-0.0289944406405952	-0.8250776755673359	-0.7496746931255641	0.45391803242886103	0.753401020086625	-5.79522674004928	0	Exon
ENSG00000113319.11	e338625	RASGRF2	0.0472724598777922	-0.468360404128601	0.7496737316505251	0.45391861094894903	0.753401020086625	-5.89471924057376	0	Exon
ENSG00000121064.12	e961129	SCPEP1	-0.0458319026703759	-2.76862611615757	-0.749667939855648	0.453922095884111	0.753401020086625	-5.28557350073125	0	Exon
ENSG00000157045.8	e869183	NTAN1	0.0178826151815826	1.02863437235276	0.749666087667785	0.453923210352642	0.753401020086625	-6.1737488120973305	0	Exon
ENSG00000140105.17	e802609	WARS	0.0324106353864645	1.71980459140275	0.749665335446488	0.453923662967519	0.753401020086625	-6.26302912772441	0	Exon
ENSG00000106144.19	e475370	CASP2	-0.0285596576013721	-1.2025815781298899	-0.749659078382865	0.453927427880248	0.753402480338828	-5.68847009831607	0	Exon
ENSG00000145734.18	e334828	BDP1	-0.0224591679409119	-0.299467718129949	-0.7496568088833359	0.453928793456102	0.753402480338828	-5.9228606685394	0	Exon
ENSG00000079691.17	e377312	LRRC16A	0.0259910828207507	-0.643963831464098	0.749633921070668	0.4539425653644051	0.753420156444425	-5.83816888197924	0	Exon
ENSG00000103657.13	e831722	HERC1	0.0152637181956761	1.08187219598913	0.7496303320345309	0.453944724957739	0.753420156444425	-6.18498230191321	0	Exon
ENSG00000175175.5	e962613	PPM1E	-0.0318315700341633	-1.4022004913395403	-0.7496285128819291	0.453945819579709	0.753420156444425	-5.644978305971941	0	Exon
ENSG00000138674.16	e296403	SEC31A	-0.0142299314120752	1.02632197265513	-0.7496211205897991	0.453950267691063	0.753424011473134	-6.176017960508849	0	Exon
ENSG00000131115.15	e1055757	ZNF227	-0.04998125768652901	-3.06543728150218	-0.749614333829729	0.453954351461646	0.75342726176999	-5.21437277228799	0	Exon
ENSG00000108094.14	e576116	CUL2	0.0163746395726346	0.42308997235105394	0.749601358067802	0.45396215937400103	0.7534366929592091	-6.078089449408151	0	Exon
ENSG00000105993.14	e480717	DNAJB6	0.042152001886877996	-1.88593634805767	0.74959092348867	0.45396843823419303	0.753443586318616	-5.501581064108129	0	Exon
ENSG00000227671.4	e107895		-0.0356277991034656	-1.81169865080467	-0.749579959800112	0.453975035531459	0.7534510081155179	-5.522384402161469	0	Exon
ENSG00000103194.15	e906241	USP10	0.0114567169255775	2.41406441747712	0.749556351645119	0.453989241702674	0.7534710580415219	-6.323422270977059	0	Exon
ENSG00000148606.12	e589369	POLR3A	0.0249376477944556	-0.833089664029136	0.7495477995040759	0.453994388002587	0.7534750307223609	-5.800134741054371	0	Exon
ENSG00000137275.13	e372881	RIPK1	-0.0357139223934621	-1.9355781027238999	-0.749543566886847	0.45399693501649296	0.7534750307223609	-5.485384862677719	0	Exon
ENSG00000128487.16	e931700	SPECC1	0.0537343703260149	-2.7060389425662406	0.749541777149131	0.453998012009027	0.7534750307223609	-5.2780774105215995	0	Exon
ENSG00000235159.1	e1139730		0.060015943152719	-2.87970686935589	0.7495347205454079	0.454002258404841	0.7534785505573249	-5.251363474013701	0	Exon
ENSG00000151893.14	e603050	CACUL1	0.0186849609919905	0.507368056536494	0.749523656830852	0.454008916172861	0.753484708512247	-6.08923609611493	0	Exon
ENSG00000146414.15	e416955	SHPRH	-0.0202168648335851	0.21552167362587898	-0.7495214902054241	0.454010219981	0.753484708512247	-6.03340531957556	0	Exon
ENSG00000086758.15	e1156196	HUWE1	0.0130263110481176	1.3950144715724702	0.7495173820138431	0.45401269216939205	0.753485283755083	-6.226236113117781	0	Exon
ENSG00000079819.17	e412387	EPB41L2	0.0551940595620581	-3.28035152157143	0.7495084986673349	0.45401803793108003	0.7534906279892829	-5.17649878668835	0	Exon
ENSG00000130935.9	e968628	NOL11	-0.019094933934006	0.16164228380076698	-0.749491428450471	0.454028310433658	0.7534948731317259	-6.02633999452302	0	Exon
ENSG00000177106.14	e609860	EPS8L2	0.0674818713474807	-3.0594268440568597	0.7494908812207951	0.454028639747307	0.7534948731317259	-5.2089679053391205	0	Exon
ENSG00000155755.18	e178987	TMEM237	0.0187850361903921	2.50278995008635	0.749490119277962	0.4540290982719629	0.7534948731317259	-6.3295133151400105	0	Exon
ENSG00000155755.18	e179002	TMEM237	0.0187850361903921	2.50278995008635	0.749490119277962	0.4540290982719629	0.7534948731317259	-6.3295133151400105	0	Exon
ENSG00000158864.12	e78564	NDUFS2	0.018977231332111	0.3670867624403761	0.7494801930749941	0.454035071721471	0.7535012588854242	-6.072305398934269	0	Exon
ENSG00000185920.15	e543624	PTCH1	-0.0285256615742479	-0.857003520719991	-0.7494748743010391	0.454038272503228	0.7535030431751899	-5.78302371636958	0	Exon
ENSG00000185920.15	e543610	PTCH1	0.0366437018985965	-1.8390785193038002	0.749470938835842	0.45404064083266793	0.753503445951454	-5.5163943998471705	0	Exon
ENSG00000158773.14	e77871	USF1	-0.0160240312272019	1.0729773820927502	-0.7494485036130629	0.45405414229225	0.7535148731580441	-6.18197842988227	0	Exon
ENSG00000165934.12	e799303	CPSF2	-0.0177337777231518	0.612393857949215	-0.7494462545122059	0.45405549580791793	0.7535148731580441	-6.11033539821849	0	Exon
ENSG00000146701.11	e447956	MDH2	-0.0236040577756236	1.01828547692002	-0.7494444235153991	0.454056597708995	0.7535148731580441	-6.1743558662681695	0	Exon
ENSG00000162407.8	e39875	PLPP3	-0.0263290303143665	3.17982254994026	-0.7494392634722379	0.4540597030514029	0.7535148731580441	-6.37653058536757	0	Exon
ENSG00000106771.12	e546904	TMEM245	-0.0173098644094935	1.03129269628912	-0.7494387351439721	0.454060021002943	0.7535148731580441	-6.175244365298541	0	Exon
ENSG00000178952.9	e878735	TUFM	-0.0145537847036017	2.6071636301334102	-0.7494383039129391	0.454060280520802	0.7535148731580441	-6.335829401376951	0	Exon
ENSG00000070770.8	e891612	CSNK2A2	0.0168340485468698	0.65145740370926	0.749433053342169	0.454063440357839	0.75351658936964	-6.118197946004	0	Exon
ENSG00000124444.15	e1055054	ZNF576	0.0305400529263078	-1.3880349341713798	0.7494251785398391	0.45406817950253003	0.7535209264080699	-5.65278523949345	0	Exon
ENSG00000079215.13	e326109	SLC1A3	0.0265749905775267	3.77657548987832	0.749420126522087	0.45407121987842897	0.7535224443318019	-6.41237268570526	0	Exon
ENSG00000121413.12	e1076422	ZSCAN18	-0.0343166723134522	-1.5947735220308101	-0.7494133973136379	0.454075269629364	0.753523880551016	-5.60492695631253	0	Exon
ENSG00000134769.21	e994679	DTNA	0.0294667081981824	-0.9879144127025591	0.7494116242141441	0.454076336713894	0.753523880551016	-5.7460991867143205	0	Exon
ENSG00000120860.10	e729794	CCDC53	0.0204506817890359	0.18741552124266503	0.749407832545866	0.45407861861574	0.7535241397841941	-6.033676190093371	0	Exon
ENSG00000136068.14	e231236	FLNB	-0.0229915722295719	0.841434400232452	-0.7493946688047219	0.45408654086897604	0.753532954733752	-6.15029456807529	0	Exon
ENSG00000137802.13	e818201	MAPKBP1	0.0127317225473969	2.76384223294112	0.7493919419147541	0.454088181986149	0.753532954733752	-6.34977341784114	0	Exon
ENSG00000232677.6	e1044674	LINC00665	-0.0409929091923092	-2.12460010182107	-0.749381156575547	0.45409467293199396	0.7535375449174709	-5.44291014270689	0	Exon
ENSG00000122335.13	e420809	SERAC1	-0.0611647582592049	-3.40874528140221	-0.7493766142126841	0.454097406680123	0.7535375449174709	-5.13097929571991	0	Exon
ENSG00000033011.11	e865601	ALG1	0.0258853135663027	-0.658815018934689	0.749375720769592	0.454097944385594	0.7535375449174709	-5.83930010937044	0	Exon
ENSG00000008283.15	e965310	CYB561	-0.0252934826239636	0.0358460837462786	-0.7493695014883991	0.45410168737770507	0.7535375449174709	-6.00577224180606	0	Exon
ENSG00000157353.16	e900202	FUK	0.0321179627234123	-1.47653128446428	0.7493663471719209	0.45410358576802395	0.7535375449174709	-5.61412383401843	0	Exon
ENSG00000277791.4	e942225	PSMB3	-0.0208830851766292	0.11743212571414399	-0.749366153320223	0.45410370243566	0.7535375449174709	-6.022361383321449	0	Exon
ENSG00000167702.11	e523307	KIFC2	-0.0235725808438348	1.88245611979676	-0.7493524887245391	0.4541119263738	0.7535476642166451	-6.27582104386297	0	Exon
ENSG00000167702.11	e523291	KIFC2	-0.0235680835380094	1.88181271877476	-0.749342866407546	0.454117717546316	0.7535537465390558	-6.275765418049951	0	Exon
ENSG00000173821.19	e980403	RNF213	-0.0246656247831176	-0.15890701442092403	-0.749319013559249	0.45413207351631	0.7535718765845608	-5.95637300706523	0	Exon
ENSG00000100031.18	e1124108	GGT1	-0.0544854274915447	-3.1279068259345495	-0.7493176486770609	0.45413289498605	0.7535718765845608	-5.18400830134412	0	Exon
ENSG00000183379.8	e792899	SYNDIG1L	0.0442370354741333	0.664619926886783	0.749295477535822	0.454146239055281	0.7535904916561089	-6.122796543825671	0	Exon
ENSG00000100359.20	e1135937	SGSM3	-0.023516756508274	-0.606974152178403	-0.7492716841864531	0.454160559724285	0.7536076899423809	-5.84610968119709	0	Exon
ENSG00000111605.16	e719876	CPSF6	-0.0255586963563994	-0.9948005507626351	-0.7492711930477092	0.45416085533207595	0.7536076899423809	-5.750124336177469	0	Exon
ENSG00000007376.7	e856292	RPUSD1	0.0423039934874405	-2.35897967779968	0.749258808412804	0.45416830946249	0.7536165312141531	-5.37149443945973	0	Exon
ENSG00000165996.13	e571483	HACD1	-0.0542356190218319	-2.8600908644568395	-0.749238084080758	0.45418078328940203	0.753633701712963	-5.26403354280056	0	Exon
ENSG00000135185.11	e450782	TMEM243	-0.0396914003962912	-2.34505433360445	-0.7492328641265981	0.454183925172967	0.753635387393049	-5.3799692979738705	0	Exon
ENSG00000111845.4	e374600	PAK1IP1	-0.0226890978104407	-0.282611493976026	-0.7492219428279779	0.454190498728084	0.753642767263754	-5.93170778601208	0	Exon
ENSG00000154359.12	e484591	LONRF1	0.0275439758613031	-0.827894234612641	0.7492179231213141	0.45419291821246005	0.7536428214918609	-5.79302130768885	0	Exon
ENSG00000185624.14	e982362	P4HB	0.0340368537938943	-0.8640462424867779	0.7492148227179579	0.45419478436791294	0.7536428214918609	-5.78722741524138	0	Exon
ENSG00000166352.15	e627266	C11orf74	-0.0467853335259934	-0.0971636578870459	-0.749209617964648	0.454197917156751	0.7536428214918609	-5.9659908674067905	0	Exon
ENSG00000087053.18	e662179	MTMR2	-0.0368842828572903	-1.92303703055255	-0.749206684256725	0.454199682987894	0.7536428214918609	-5.495819495289941	0	Exon
ENSG00000160691.18	e70202	SHC1	0.0340659226100176	-0.10956615667827399	0.749204227868601	0.454201161517976	0.7536428214918609	-5.96941905310635	0	Exon
ENSG00000157538.13	e1109824	DSCR3	-0.025946587079316002	-1.1342639676651598	-0.7491974349161321	0.45420525029340797	0.7536460782169008	-5.71618187450858	0	Exon
ENSG00000148655.14	e588602	C10orf11	0.040161681607334	-0.150260458566833	0.749177709226949	0.45421712358647204	0.7536593888685079	-5.961982533268699	0	Exon
ENSG00000250802.6	e337221	ZBED3-AS1	-0.0415944829579815	-1.8846036795146799	-0.749176781398035	0.45421768206987106	0.7536593888685079	-5.48886291583033	0	Exon
ENSG00000168374.10	e230941	ARF4	0.0110869422985139	3.5474636786552995	0.7491725700377471	0.454220216997706	0.7536593888685079	-6.39766077935722	0	Exon
ENSG00000231074.8	e379849	HCG18	-0.0210389053207158	0.31235769417682396	-0.7491664525546421	0.454223899284951	0.7536593888685079	-6.056778174480571	0	Exon
ENSG00000205560.12	e1142284	CPT1B	-0.0376185792739098	-1.6411718192886	-0.7491642783057401	0.45422520803133504	0.7536593888685079	-5.5610347099226995	0	Exon
ENSG00000102978.12	e890225	POLR2C	-0.0210344780112215	-0.140110430708996	-0.74916291486368	0.45422602872956896	0.7536593888685079	-5.96263829074978	0	Exon
ENSG00000262660.1	e982138		-0.0564502971474996	-3.1121360139706202	-0.74914730733692	0.454235423445738	0.7536677554183709	-5.187528635735969	0	Exon
ENSG00000106733.20	e538506	NMRK1	0.0375828914293425	-1.14397922661518	0.749146690745767	0.45423579459577396	0.7536677554183709	-5.713009047278	0	Exon
ENSG00000168488.18	e878703	ATXN2L	-0.0242078492870776	-0.6125392113535649	-0.749143941499073	0.45423744947565997	0.7536677554183709	-5.85331977423314	0	Exon
ENSG00000136068.14	e231261	FLNB	-0.0228828341264202	0.6901420775504871	-0.749135087727347	0.45424277893283	0.753673070395527	-6.1247192984525505	0	Exon
ENSG00000197993.7	e475207	KEL	-0.0559717230428858	-3.03406647067649	-0.7491167411799321	0.45425382260314795	0.753676988458754	-5.22486938638864	0	Exon
ENSG00000116793.15	e57638	PHTF1	0.0309910073229622	-1.5182932920865402	0.7491158204471401	0.454254376840555	0.753676988458754	-5.61225268656145	0	Exon
ENSG00000110321.15	e619055	EIF4G2	0.0142517377902445	2.15530404477055	0.74911566279148	0.454254471741812	0.753676988458754	-6.30164157634987	0	Exon
ENSG00000172590.18	e769839	MRPL52	0.0167152253767441	1.26630154954401	0.749112604216285	0.45425631286176704	0.753676988458754	-6.20665970104802	0	Exon
ENSG00000072609.17	e747443	CHFR	-0.0449352905586115	-2.58775185582216	-0.7491112734238559	0.45425711393820706	0.753676988458754	-5.3270690561270495	0	Exon
ENSG00000101150.17	e1102248	TPD52L2	-0.0264606959952349	-0.841230231564423	-0.7491090861004741	0.45425843060901294	0.753676988458754	-5.788553935244781	0	Exon
ENSG00000106415.12	e428650	GLCCI1	0.021170783971981	1.5683021636805201	0.7491064404129592	0.45426002319740505	0.753676988458754	-6.23993735057392	0	Exon
ENSG00000149716.12	e650743	ORAOV1	-0.023641284927537004	-0.33586698462352	-0.74909660850909	0.454265941602031	0.7536817057731651	-5.91286935283013	0	Exon
ENSG00000167978.16	e861332	SRRM2	0.0182712506804871	0.798163774269036	0.7490911992891991	0.45426919775012004	0.7536817057731651	-6.145720439869961	0	Exon
ENSG00000014216.15	e643507	CAPN1	0.0224566328105215	-0.542362376438632	0.749091121069667	0.45426924483545	0.7536817057731651	-5.873242407856539	0	Exon
ENSG00000012817.15	e1180830	KDM5D	-0.0249598540816671	-2.12958435710967	-0.7490829883330101	0.45427414046392894	0.753683351697363	-5.8288958204158305	0	Exon
ENSG00000106346.11	e427652	USP42	0.03561629767034	-2.12112212155307	0.7490775053873059	0.45427744102600603	0.753683351697363	-5.43853541510867	0	Exon
ENSG00000179364.13	e806982	PACS2	-0.0239754077406607	-0.166737281862301	-0.749076162481277	0.45427824941556394	0.753683351697363	-5.94860327283704	0	Exon
ENSG00000129003.15	e830682	VPS13C	-0.0187546854031514	0.0988702811459305	-0.7490753451360351	0.454278741433531	0.753683351697363	-6.01251181950024	0	Exon
ENSG00000100577.18	e795001	GSTZ1	-0.0302570994983418	-1.07234189957882	-0.749058712995554	0.45428875356190895	0.7536964351035191	-5.733206739201719	0	Exon
ENSG00000140105.17	e802598	WARS	0.0323852048741999	1.74038646980123	0.7490438044607199	0.454297728229372	0.753706047975268	-6.2655033898827	0	Exon
ENSG00000174938.14	e880183	SEZ6L2	0.0233388817901196	0.168879032095813	0.749042023905562	0.45429880009797796	0.753706047975268	-6.04031459926388	0	Exon
ENSG00000174227.15	e274315	PIGG	0.029506812524733996	-1.01015552276251	0.749037962880409	0.45430124478208705	0.7537065763548041	-5.744901120507441	0	Exon
ENSG00000164692.17	e453695	COL1A2	-0.0597225095346064	-3.1233818047341297	-0.7490245936054699	0.45430929296361205	0.7537117700484829	-5.1924444917287005	0	Exon
ENSG00000132676.15	e72897	DAP3	0.0175163578019691	0.27341106373483104	0.7490240992756659	0.45430959054719106	0.7537117700484829	-6.05094285534304	0	Exon
ENSG00000123684.12	e96556	LPGAT1	-0.0318109479814986	-1.11768100031355	-0.749022166676329	0.45431075396146403	0.7537117700484829	-5.711896994397581	0	Exon
ENSG00000260836.1	e845368		0.0168628406872044	3.9965229561023903	0.7490102988128159	0.45431789838761705	0.753715542073908	-6.424335278419959	0	Exon
ENSG00000158887.15	e78987	MPZ	0.0714313929264573	-3.59991585122433	0.7490083219734749	0.454319088446466	0.753715542073908	-5.107599261693981	0	Exon
ENSG00000103657.13	e831784	HERC1	-0.0434744403548766	-2.52988291851515	-0.7490077940029201	0.45431940628545703	0.753715542073908	-5.3418511782037	0	Exon
ENSG00000143748.17	e99733	NVL	-0.0430938100982369	-2.57329178796817	-0.7489755523836741	0.45433881602249704	0.753741538433072	-5.320778494231059	0	Exon
ENSG00000140830.8	e902001	TXNL4B	-0.0554570303554151	-1.7937115613775	-0.7489726736034009	0.454340549096243	0.753741538433072	-5.529223861883941	0	Exon
ENSG00000182621.17	e1080525	PLCB1	0.0235094079239187	0.40523355826764296	0.748969957248858	0.454342184390421	0.753741538433072	-6.081776063650099	0	Exon
ENSG00000081386.12	e544276	ZNF510	0.022175123825330004	-0.511353643520937	0.7489665095168291	0.45434425999176703	0.753741538433072	-5.87718011132856	0	Exon
ENSG00000240038.6	e52784	AMY2B	-0.0265474278421881	1.5801488084154298	-0.7489641047833591	0.454345707690989	0.753741538433072	-6.24173489216213	0	Exon
ENSG00000187778.13	e702671	MCRS1	0.019487387497286	0.101871542957568	0.7489570010008959	0.454349984330016	0.753745105743289	-6.0159615892939495	0	Exon
ENSG00000100347.14	e1138522	SAMM50	0.0172920888410594	0.495883033629154	0.74895282125563	0.454352500642621	0.7537457527356171	-6.0932908299982	0	Exon
ENSG00000079974.17	e1142761	RABL2B	0.0281148831787212	-0.952898401095415	0.74894345856592	0.454358137247784	0.7537482144522808	-5.76370956892851	0	Exon
ENSG00000154832.14	e999090	CXXC1	-0.0196391920005428	0.0304176576306333	-0.748940010781322	0.45436021292201795	0.7537482144522808	-5.997011296312389	0	Exon
ENSG00000185585.19	e552062	OLFML2A	-0.0660829596681323	-3.6263064809201904	-0.748939760657057	0.45436036350486303	0.7537482144522808	-5.10076855722951	0	Exon
ENSG00000108039.17	e600178	XPNPEP1	-0.0187118708271984	0.007245364828617379	-0.748933358948683	0.45436421754861495	0.753751080598642	-5.997742219226769	0	Exon
ENSG00000126870.15	e481149	WDR60	0.0235021170151459	-0.391187023967041	0.748925635519477	0.454368867337386	0.753755266784409	-5.90063265318575	0	Exon
ENSG00000145934.16	e364267	TENM2	0.0538470155669703	-3.2301023697315605	0.748917066071952	0.454374026491849	0.753760297916874	-5.19945263374199	0	Exon
ENSG00000075785.12	e247079	RAB7A	0.0131357591156564	2.29025455412313	0.748912807977834	0.45437659004928405	0.753761023190915	-6.31448893070887	0	Exon
ENSG00000137831.14	e836092	UACA	0.0432103206150271	-2.33900273427013	0.748905738945875	0.45438084593135	0.7537620533532751	-5.3853537103161	0	Exon
ENSG00000167962.13	e858980	ZNF598	-0.0407962325766191	-2.23116601158781	-0.748904712733423	0.454381463760276	0.7537620533532751	-5.408701900863741	0	Exon
ENSG00000149311.17	e664592	ATM	0.0161944701064978	1.44854182927807	0.7488984460550431	0.454385236610383	0.7537647846649209	-6.230447060167121	0	Exon
ENSG00000204580.12	e380708	DDR1	-0.0233169748630784	2.26702965409288	-0.748886784822408	0.454392257295956	0.7537711290592299	-6.310651437391191	0	Exon
ENSG00000024048.10	e392227	UBR2	0.0149947040231223	0.650172822545348	0.7488847892708521	0.45439345873084597	0.7537711290592299	-6.11631318060994	0	Exon
ENSG00000249673.6	e277614	NOP14-AS1	-0.0389775686037475	-1.9779711015262902	-0.748881497950774	0.454395440295593	0.7537711290592299	-5.47633408313064	0	Exon
ENSG00000207559.1	e314535	MIR578	0.0562939298546219	-3.2403167775539905	0.7488691188747559	0.454402893257974	0.7537720584516171	-5.18066510039136	0	Exon
ENSG00000087269.15	e277665	NOP14	-0.0327081845410906	-1.92696361173442	-0.7488674479365199	0.45440389927048996	0.7537720584516171	-5.490094180364599	0	Exon
ENSG00000111581.9	e719455	NUP107	-0.028218545787159	-1.1479164885984299	-0.748865948037824	0.454404802307252	0.7537720584516171	-5.70740291780948	0	Exon
ENSG00000134802.17	e633288	SLC43A3	0.0622885175652145	-3.5415480279205798	0.7488653771896852	0.454405145995301	0.7537720584516171	-5.10862053388847	0	Exon
ENSG00000022840.15	e739830	RNF10	-0.022316564852854	-0.15834555751644197	-0.748862908197485	0.45440663249235397	0.7537720584516171	-5.95386713173737	0	Exon
ENSG00000135953.10	e145953	MFSD9	-0.0599887235451685	-3.55145430891792	-0.7488436588373371	0.454418221978184	0.75378496619713	-5.11652375001722	0	Exon
ENSG00000078304.19	e803626	PPP2R5C	0.0249193567045467	-0.557590007126911	0.7488429202077751	0.45441866668912	0.75378496619713	-5.861061246429791	0	Exon
ENSG00000249709.7	e1025102	ZNF564	-0.0424133314274292	-2.55062444259907	-0.748829785290775	0.45442657494505895	0.753791867692775	-5.32402994530922	0	Exon
ENSG00000163660.11	e257597	CCNL1	-0.0311472797762958	-0.910746672722429	-0.748828946219646	0.4544270801347	0.753791867692775	-5.76549001115729	0	Exon
ENSG00000198198.14	e31011	SZT2	-0.0274540983818089	-1.01519292342793	-0.7488199696291691	0.454432484798315	0.7537973054960642	-5.743817765473031	0	Exon
ENSG00000123636.17	e161413	BAZ2B	0.018512886339709	0.141252787204303	0.7488127202545309	0.45443684955905	0.7537990349572851	-6.02223248107332	0	Exon
ENSG00000204611.6	e1068999	ZNF616	0.0170419186071344	1.61052372352121	0.748811174334044	0.454437780342135	0.7537990349572851	-6.25048689461568	0	Exon
ENSG00000105612.8	e1026192	DNASE2	-0.0306059547979728	-1.36408916139413	-0.7487876310676421	0.454451955637948	0.7538167365154169	-5.65641877477407	0	Exon
ENSG00000158019.20	e118336	BRE	-0.0435080768380491	-2.54348981295586	-0.748785753000855	0.45445308642436794	0.7538167365154169	-5.32610988070302	0	Exon
ENSG00000001460.17	e17093	STPG1	0.0306609178248548	-1.18864115584281	0.748775159422376	0.454459464861371	0.7538167365154169	-5.71037350820593	0	Exon
ENSG00000178235.7	e760530	SLITRK1	-0.0217665174755127	3.0731930025202	-0.7487719024626271	0.45446142590036	0.7538167365154169	-6.369806421996441	0	Exon
ENSG00000083444.16	e9833	PLOD1	-0.025109893909382005	-0.23749794494595497	-0.7487668363353871	0.45446447626167796	0.7538167365154169	-5.938893151728069	0	Exon
ENSG00000198265.11	e968447	HELZ	0.017393050825253997	0.166219152605307	0.7487660128764879	0.45446497207486897	0.7538167365154169	-6.02722590011789	0	Exon
ENSG00000137200.12	e390256	CMTR1	0.0236137696111735	-0.6081609291166601	0.7487655752589419	0.45446523556908297	0.7538167365154169	-5.851157341473299	0	Exon
ENSG00000152683.14	e119788	SLC30A6	0.0147123630685533	1.1435205375031798	0.748764943159445	0.45446561616311604	0.7538167365154169	-6.19483171137173	0	Exon
ENSG00000143434.15	e66270	SEMA6C	-0.0384243242443228	-2.19275345817897	-0.748761664017429	0.45446759057334496	0.7538167365154169	-5.41334875429847	0	Exon
ENSG00000106052.13	e433418	TAX1BP1	0.0127339327574118	2.01152500319196	0.748754678941088	0.454471796386687	0.7538201853962009	-6.2890050944831	0	Exon
ENSG00000137947.11	e48376	GTF2B	-0.0233789097549347	-0.36838479457746404	-0.748745351229842	0.45447741276800496	0.753824812251705	-5.9183425547452595	0	Exon
ENSG00000151893.14	e603086	CACUL1	0.0182829683566155	0.536344254647108	0.7487429826325649	0.45447883894892604	0.753824812251705	-6.09475089323866	0	Exon
ENSG00000205560.12	e1142237	CPT1B	-0.0393200069643471	-1.74688544562999	-0.7487376822767471	0.45448203041087004	0.753826578592438	-5.53731748917286	0	Exon
ENSG00000169169.14	e1064867	CPT1C	-0.020956293627038998	0.6954092426844211	-0.7487138492172009	0.45449638098198397	0.7538468538854509	-6.127325578058	0	Exon
ENSG00000164880.15	e425346	INTS1	-0.0184990270681645	0.472322799959669	-0.7487006128362299	0.454504351098668	0.7538517272801991	-6.08762458113434	0	Exon
ENSG00000147364.16	e481398	FBXO25	0.0335107279355968	-1.74497260493557	0.7486959043038951	0.454507186299965	0.7538517272801991	-5.562161078429839	0	Exon
ENSG00000145191.12	e265014	EIF2B5	-0.0183546284338003	0.19952957993508202	-0.7486916130212771	0.45450977026673495	0.7538517272801991	-6.03299631543553	0	Exon
ENSG00000172531.14	e648382	PPP1CA	-0.0234956975908682	0.064343669948116	-0.7486914971487741	0.45450984003869305	0.7538517272801991	-6.01000286600788	0	Exon
ENSG00000121905.9	e24224	HPCA	-0.034624318728203	0.22318099598344002	-0.748691310844553	0.45450995222071605	0.7538517272801991	-6.05735019674186	0	Exon
ENSG00000178338.10	e369939	ZNF354B	-0.0287507723737697	-1.40895624715568	-0.7486860293145641	0.45451313247036407	0.7538534748404829	-5.62815903631933	0	Exon
ENSG00000169756.16	e146896	LIMS1	0.0551666894238735	-2.0401694809263797	0.748678923496913	0.45451741122652894	0.7538570443539471	-5.47316769844725	0	Exon
ENSG00000169169.14	e1064854	CPT1C	0.0225018625651807	-0.0709615826490915	0.7486717601408499	0.45452172465241797	0.753860671336524	-5.981166005604139	0	Exon
ENSG00000104529.17	e520470	EEF1D	-0.0167227710327562	2.17599247605824	-0.748663811900806	0.45452651072451206	0.7538650822030629	-6.30320454204954	0	Exon
ENSG00000162733.16	e79617	DDR2	0.0490935823648219	-2.4220476529121	0.748655881129327	0.454531286306241	0.7538694756293829	-5.37035071013443	0	Exon
ENSG00000144182.16	e144246	LIPT1	-0.022803530594788998	0.29453780221929804	-0.7486495154057099	0.454535119501582	0.753872306013251	-6.051590412309589	0	Exon
ENSG00000165525.17	e780293	NEMF	-0.0181832911571791	0.47927987741442896	-0.748643636717563	0.45453865943903005	0.7538746499880441	-6.086232174579849	0	Exon
ENSG00000161618.9	e1063740	ALDH16A1	-0.0514602628339779	-3.0462333279033103	-0.748639327279624	0.454541254439581	0.753875426724067	-5.2025082573692405	0	Exon
ENSG00000163995.19	e279535	ABLIM2	0.024935320747305	-0.648582500181851	0.7486303414389109	0.454546665441694	0.7538779401843929	-5.84840043208734	0	Exon
ENSG00000009830.11	e794824	POMT2	-0.0253491911226836	-0.9032413245834909	-0.748628219821704	0.45454794302087004	0.7538779401843929	-5.770309977732789	0	Exon
ENSG00000115415.18	e175200	STAT1	0.0319044901141209	0.483171845385334	0.748626215517781	0.454549149959099	0.7538779401843929	-6.09332811916456	0	Exon
ENSG00000124783.12	e373803	SSR1	-0.0158975500955362	0.872333768877978	-0.7486193045602121	0.454553311566857	0.7538780646151279	-6.154624528486099	0	Exon
ENSG00000163006.11	e147036	CCDC138	-0.026016965575723	-0.8891841458091579	-0.748615446059509	0.454555635069947	0.7538780646151279	-5.76748520559095	0	Exon
ENSG00000073670.13	e951570	ADAM11	0.0380630460812642	-2.3385844536627203	0.7486081665144009	0.45456001866799495	0.7538780646151279	-5.39706587520061	0	Exon
ENSG00000166797.10	e831905	FAM96A	-0.0183145193547035	0.711218014464618	-0.7486078103636099	0.4545602331355689	0.7538780646151279	-6.12417892361436	0	Exon
ENSG00000173402.11	e222480	DAG1	0.0523187544049666	-2.89425664089515	0.7486071496695559	0.45456063099374705	0.7538780646151279	-5.244828190773889	0	Exon
ENSG00000155657.25	e170367	TTN	0.0636413553680161	-2.77765715077058	0.7486048101581759	0.454562039807368	0.7538780646151279	-5.28041686205524	0	Exon
ENSG00000131653.12	e859904	TRAF7	0.0226168726114434	-0.5952301949101579	0.7485983302315	0.454565941920951	0.7538780646151279	-5.850760263767509	0	Exon
ENSG00000161243.8	e1048592	FBXO27	-0.0237810005454608	0.6228095344764449	-0.7485975540200229	0.454566409345003	0.7538780646151279	-6.11427526295294	0	Exon
ENSG00000101307.15	e1078036	SIRPB1	-0.151051135591909	-2.87039355107943	-0.7485943061809409	0.45456836515271604	0.7538780646151279	-5.25359031980444	0	Exon
ENSG00000181378.13	e186898	CFAP65	0.0869633000206219	-2.7231160529817795	0.748562161241771	0.454587722686197	0.753896686361203	-5.2862210939973	0	Exon
ENSG00000197857.13	e1024943	ZNF44	-0.0575742483713025	-2.59648202808039	-0.748555589021938	0.454591680503959	0.753896686361203	-5.29926045419487	0	Exon
ENSG00000103275.19	e857021	UBE2I	0.021625463312786	-0.548216867548194	0.7485539396486841	0.454592673766363	0.753896686361203	-5.8653076351131395	0	Exon
ENSG00000197136.4	e644684	PCNX3	0.0217963346774618	-0.38907945368963204	0.7485529229902421	0.45459328600474797	0.753896686361203	-5.90337798564773	0	Exon
ENSG00000105854.12	e454074	PON2	0.0252701483180465	1.93111136324266	0.74854894973508	0.45459567872955203	0.753896686361203	-6.2816095344174405	0	Exon
ENSG00000130254.11	e1014108	SAFB2	-0.0344222530442557	-1.3788067525773897	-0.748545495692146	0.45459775878655106	0.753896686361203	-5.63948702263056	0	Exon
ENSG00000187720.14	e836514	THSD4	0.0568610835964696	-2.93069021630486	0.748544958440669	0.454598082324905	0.753896686361203	-5.2493142526184	0	Exon
ENSG00000110786.17	e623031	PTPN5	0.0274485043577953	3.72566739898332	0.7485419623299459	0.45459988661592404	0.753896686361203	-6.408706284123559	0	Exon
ENSG00000075043.18	e1101448	KCNQ2	-0.0389616416773839	-1.70110134871204	-0.7485408777128059	0.454600539785363	0.753896686361203	-5.5934055271378895	0	Exon
ENSG00000272221.1	e381790		-0.0578629730196709	-1.6854501503801	-0.748539768241698	0.454601207922708	0.753896686361203	-5.5629862166069195	0	Exon
ENSG00000005801.16	e613793	ZNF195	0.028158029755672997	-1.18540331953934	0.7485348218007171	0.45460418673794606	0.753896686361203	-5.703742101371191	0	Exon
ENSG00000177595.17	e610371	PIDD1	-0.0352831627991035	-1.64420607655763	-0.748528977410083	0.454607706325129	0.753896686361203	-5.57400164394736	0	Exon
ENSG00000116353.15	e21329	MECR	-0.0477117109223646	-2.67718202082033	-0.748527612406744	0.454608528354581	0.753896686361203	-5.30351375539799	0	Exon
ENSG00000011376.9	e216356	LARS2	0.0244781694252038	0.254243497966135	0.7485262183197742	0.454609367899585	0.753896686361203	-6.047596914047269	0	Exon
ENSG00000169896.16	e883362	ITGAM	-0.0500769166431756	-2.52138360597483	-0.7485043510244129	0.45462253690480203	0.753912450895644	-5.370368124452421	0	Exon
ENSG00000109436.7	e309145	TBC1D9	0.0202359035008879	0.4316954372002271	0.7485033700421059	0.45462312768073	0.753912450895644	-6.086407475364861	0	Exon
ENSG00000066739.11	e801466	ATG2B	0.0195446482726379	0.0669590467120842	0.7484965949826391	0.454627207829424	0.753915690194764	-6.011758193581049	0	Exon
ENSG00000102879.15	e881285	CORO1A	-0.0304427715189048	-0.46488648270830996	-0.748479086446071	0.454637752103304	0.753927758873443	-5.89868332803508	0	Exon
ENSG00000174231.16	e912315	PRPF8	-0.0159174586733443	1.17636694248924	-0.7484773377737092	0.45463880522463596	0.753927758873443	-6.19857005364066	0	Exon
ENSG00000130775.15	e20293	THEMIS2	-0.0575443320871028	-2.25058670191917	-0.748473915972008	0.454640865976224	0.753927758873443	-5.42601223732337	0	Exon
ENSG00000161091.12	e1011558	MFSD12	0.0261690729051836	-0.0694575625118291	0.7484410670690159	0.45466064922342203	0.7539393934667851	-5.97796829692723	0	Exon
ENSG00000168439.16	e640470	STIP1	-0.0197186132312279	2.05073557756708	-0.748439875997726	0.45466136655508704	0.7539393934667851	-6.288574406041139	0	Exon
ENSG00000279259.1	e979837		0.0423205705732751	-2.11513009796877	0.748439613756784	0.45466152449175795	0.7539393934667851	-5.44589168260836	0	Exon
ENSG00000089091.16	e1083015	DZANK1	-0.043873600524404005	-2.4764818254127	-0.748437620476937	0.454662724961242	0.7539393934667851	-5.341028195934401	0	Exon
ENSG00000196935.8	e717870	SRGAP1	0.0233280647717904	0.0783485004860229	0.7484336044989941	0.454665143623045	0.7539393934667851	-6.01399706365448	0	Exon
ENSG00000117616.17	e17530	RSRP1	-0.0345214615458856	0.700867674429384	-0.748432865378491	0.45466558876635405	0.7539393934667851	-6.128758347949411	0	Exon
ENSG00000132781.17	e33603	MUTYH	-0.0330198219881422	-1.6457167128467602	-0.7484288848736129	0.454667986072668	0.7539393934667851	-5.559137902187429	0	Exon
ENSG00000161558.10	e1061495	TMEM143	-0.040388151514179	-2.17434500073759	-0.748425935170572	0.45466976257095204	0.7539393934667851	-5.42536402947068	0	Exon
ENSG00000118596.11	e717193	SLC16A7	-0.0191024031715962	3.0229581717296403	-0.748424580651697	0.45467057834945596	0.7539393934667851	-6.36496187394994	0	Exon
ENSG00000141503.15	e915950	MINK1	0.0285005499461098	-0.382059204406813	0.748421276087552	0.454672568574291	0.7539393934667851	-5.90919797948678	0	Exon
ENSG00000114127.10	e253612	XRN1	0.0182522611006661	0.18007728543784599	0.74842021597275	0.45467320704586	0.7539393934667851	-6.03014069405685	0	Exon
ENSG00000166855.9	e832858	CLPX	-0.0163358389864483	0.48878685169793107	-0.7484172676887901	0.454674982701016	0.7539393934667851	-6.08973482536333	0	Exon
ENSG00000083642.18	e751601	PDS5B	0.0187781040634306	0.741135891691331	0.748416357064521	0.454675531141071	0.7539393934667851	-6.13390175573496	0	Exon
ENSG00000183337.16	e1149647	BCOR	0.0539091421809907	-3.0949607580042704	0.7484074384258579	0.454680902573454	0.753944773568735	-5.2217163106460305	0	Exon
ENSG00000099331.13	e1032287	MYO9B	-0.0300595848144139	-0.9626112475491742	-0.748400772131999	0.45468491750859497	0.753947904308328	-5.758458931707111	0	Exon
ENSG00000130158.13	e1023506	DOCK6	0.0467930064759075	-2.7404062758951904	0.748391145366643	0.45469071549399304	0.7539502049318672	-5.28416570909319	0	Exon
ENSG00000167720.12	e913059	SRR	-0.0265201129867765	-0.956023808694439	-0.748383293889549	0.45469544429395103	0.7539502049318672	-5.760316247794111	0	Exon
ENSG00000165689.16	e562477	SDCCAG3	-0.0365764626187619	-2.00360440198078	-0.748382779017178	0.454695754393063	0.7539502049318672	-5.4599410674080096	0	Exon
ENSG00000198131.13	e1076588	ZNF544	-0.0253829307583658	-0.8015422515599548	-0.748381888421742	0.454696290784245	0.7539502049318672	-5.7971228102035095	0	Exon
ENSG00000152455.15	e570707	SUV39H2	-0.0338352852673032	-1.76717872015173	-0.748379737280528	0.454697586383174	0.7539502049318672	-5.534830092043589	0	Exon
ENSG00000137802.13	e818140	MAPKBP1	0.0127137431611091	2.76388405621489	0.748377280139382	0.45469906628366297	0.7539502049318672	-6.3505231759811505	0	Exon
ENSG00000120860.10	e729806	CCDC53	0.0204192064792347	0.18811191812946498	0.748371773819288	0.454702382670318	0.7539521772646959	-6.03452925492315	0	Exon
ENSG00000011451.17	e1030326	WIZ	-0.0146534836629148	2.08261041944056	-0.748367297650634	0.45470507861992704	0.7539531208233621	-6.29678845220394	0	Exon
ENSG00000009830.11	e794880	POMT2	-0.0269281258526887	-1.09053369822868	-0.74836199204982	0.45470827413956894	0.7539548927136809	-5.71994210227383	0	Exon
ENSG00000068137.14	e947779	PLEKHH3	-0.0404190370867645	-1.92836833485622	-0.748346494723332	0.45471760812432604	0.7539586153869801	-5.487716511562249	0	Exon
ENSG00000140538.16	e847604	NTRK3	-0.0179881012882469	0.8956965261829799	-0.7483438341735842	0.45471921057490006	0.7539586153869801	-6.16039989328653	0	Exon
ENSG00000114841.17	e226947	DNAH1	-0.040663060766849994	-2.01847006690577	-0.7483421066318381	0.454720251075951	0.7539586153869801	-5.47155407966828	0	Exon
ENSG00000090316.15	e275507	MAEA	0.0161358068822988	1.9602998222324899	0.748340607780715	0.454721153837381	0.7539586153869801	-6.28538860091719	0	Exon
ENSG00000090316.15	e275541	MAEA	0.0161358068822988	1.9602998222324899	0.748340607780715	0.454721153837381	0.7539586153869801	-6.28538860091719	0	Exon
ENSG00000165675.16	e1169437	ENOX2	-0.0200003628855378	1.16964646663931	-0.7483326603618591	0.454725940602711	0.753961864903517	-6.1937625137944	0	Exon
ENSG00000114346.13	e261827	ECT2	0.033060718205405	-1.8027022755322901	0.748330291304481	0.454727367501904	0.753961864903517	-5.548338720939161	0	Exon
ENSG00000130779.19	e742072	CLIP1	0.0179689209274735	0.8340379515863191	0.748318102124717	0.454734709166895	0.753970511181293	-6.150485287259849	0	Exon
ENSG00000159899.14	e533223	NPR2	0.0309152224187381	-1.54078537080247	0.748298652851986	0.45474642379739394	0.753985295167877	-5.60713470142125	0	Exon
ENSG00000143224.17	e78375	PPOX	-0.0336951401045904	-1.6242358319802401	-0.748296235767246	0.45474787966090796	0.753985295167877	-5.576154578701661	0	Exon
ENSG00000099290.15	e580432	FAM21A	0.0216790823029476	-0.272954005119353	0.7482758255793279	0.45476017327291496	0.753997855091764	-5.934464464582571	0	Exon
ENSG00000149480.6	e637908	MTA2	-0.0245617728351567	-0.23619808583010998	-0.7482746981987809	0.454760852330398	0.753997855091764	-5.939787859033131	0	Exon
ENSG00000012124.15	e1041842	CD22	-0.0387337313049372	-1.84156186145064	-0.748273065192986	0.454761835943211	0.753997855091764	-5.53589694345855	0	Exon
ENSG00000107897.18	e573891	ACBD5	0.0328985962145667	-1.8102303020195498	0.748258032281117	0.45477089081435296	0.7540058148132209	-5.53094883983043	0	Exon
ENSG00000107897.18	e573966	ACBD5	0.0328985962145667	-1.8102303020195498	0.748258032281117	0.45477089081435296	0.7540058148132209	-5.53094883983043	0	Exon
ENSG00000164754.13	e513108	RAD21	-0.0137913784673384	1.99396295938404	-0.748246555117094	0.454777803997517	0.754012891753139	-6.286081129159441	0	Exon
ENSG00000124067.16	e897284	SLC12A4	-0.0275577370171531	-0.449214897332771	-0.748243883341897	0.45477941332967997	0.754012891753139	-5.890265303707549	0	Exon
ENSG00000203666.12	e107321	EFCAB2	-0.0364882725170922	-0.45909603208411603	-0.748230244899787	0.454787628436119	0.754015999154619	-5.88204369110083	0	Exon
ENSG00000114547.9	e245715	ROPN1B	0.0502756686466123	-1.27589675238597	0.748230010352896	0.45478776971601503	0.754015999154619	-5.6858260936481795	0	Exon
ENSG00000168137.15	e201677	SETD5	0.0178825469734025	0.9866519497837901	0.7482214518946759	0.45479292494133794	0.754015999154619	-6.1725312507817005	0	Exon
ENSG00000154265.15	e970202	ABCA5	0.0227133473125554	0.37837623093942796	0.7482205425244659	0.45479347270646503	0.754015999154619	-6.07388236192742	0	Exon
ENSG00000273079.5	e689349	GRIN2B	0.0220916635936414	1.72212379990091	0.74821386562472	0.45479749459237395	0.754015999154619	-6.25645294188628	0	Exon
ENSG00000073008.14	e1056138	PVR	0.0349144958317141	-1.6925430674581998	0.748212188362	0.45479850490863705	0.754015999154619	-5.56272401719349	0	Exon
ENSG00000174197.16	e817950	MGA	0.0244398058205574	-0.7208384965955559	0.7482112327559058	0.454799080528258	0.754015999154619	-5.823115222544299	0	Exon
ENSG00000196935.8	e717861	SRGAP1	0.0245324251602959	-0.18264745694539897	0.7482088728180071	0.454800502064029	0.754015999154619	-5.957978273703481	0	Exon
ENSG00000110321.15	e619253	EIF4G2	0.0191927398341143	0.373841613144563	0.7482076004191619	0.454801268509169	0.754015999154619	-6.070522239754361	0	Exon
ENSG00000062716.11	e963251	VMP1	-0.0139310916241345	2.7175401886898	-0.74820545921846	0.45480255828947297	0.754015999154619	-6.34342398697317	0	Exon
ENSG00000151914.19	e397315	DST	0.0119684943048002	2.7598596404349798	0.748189297441881	0.45481229361414294	0.754028612794162	-6.3492336405227805	0	Exon
ENSG00000114923.16	e189080	SLC4A3	0.0204911819948754	1.92774772770175	0.748175565135059	0.454820565598447	0.7540388002701619	-6.28046349774179	0	Exon
ENSG00000187257.15	e448715	RSBN1L	-0.0173426367438714	0.544919968049278	-0.748171723344427	0.45482287980839	0.754039110410567	-6.09971619523761	0	Exon
ENSG00000158458.19	e354435	NRG2	0.0302629841438252	-1.22909342330918	0.7481649922479041	0.45482693448853	0.75403912383211	-5.692344330465269	0	Exon
ENSG00000188690.12	e606126	UROS	0.0338579559196557	2.08369576910692	0.748160770738601	0.454829477453126	0.75403912383211	-6.290534426484901	0	Exon
ENSG00000178202.12	e664957	KDELC2	0.0535399830646041	-3.17536037077429	0.7481598124876541	0.454830054688134	0.75403912383211	-5.1927828287454405	0	Exon
ENSG00000048392.11	e510492	RRM2B	-0.0144300246367491	1.91487393809923	-0.7481557724021178	0.45483248837545	0.75403912383211	-6.278540822551941	0	Exon
ENSG00000065150.18	e761514	IPO5	-0.013081197886548001	1.46552714767616	-0.7481518723942131	0.45483483768907396	0.75403912383211	-6.23225158694247	0	Exon
ENSG00000166839.16	e832608	ANKDD1A	0.0447472346253298	-2.11793840859201	0.7481497282072329	0.454836129322119	0.75403912383211	-5.43833754376094	0	Exon
ENSG00000243232.4	e355779	PCDHAC2	0.0206188144232873	-0.244772282869032	0.7481469915055609	0.45483777788206703	0.75403912383211	-5.948580971745571	0	Exon
ENSG00000088387.18	e761888	DOCK9	-0.0200754336283941	0.740430019249119	-0.7481303059916121	0.45484782913112104	0.754051501876024	-6.13153032101384	0	Exon
ENSG00000101052.12	e1092673	IFT52	-0.0259094515912183	-0.6952488685575661	-0.748127534470795	0.454849498690061	0.754051501876024	-5.83354667666858	0	Exon
ENSG00000163644.14	e298436	PPM1K	0.0166028462254514	3.0426504181247096	0.7481107270089971	0.454859623547749	0.7540647604081949	-6.36748173339853	0	Exon
ENSG00000184445.11	e742314	KNTC1	-0.0408937444885236	-2.47139360100373	-0.7481040406368771	0.45486365147074104	0.754067911385706	-5.34438892485563	0	Exon
ENSG00000138061.11	e121496	CYP1B1	-0.0690851949032445	-3.3893280421816803	-0.7480928583619691	0.454870387805899	0.754073050739861	-5.14343145820307	0	Exon
ENSG00000236449.1	e168233		-0.0671741449081049	-2.14197492238422	-0.7480918320563571	0.45487100606741	0.754073050739861	-5.499282829670111	0	Exon
ENSG00000140463.13	e837843	BBS4	0.0399240482658516	-2.5650316619993196	0.748072760843977	0.45488249493115	0.7540850436117199	-5.34358161370175	0	Exon
ENSG00000140463.13	e837853	BBS4	0.0399240482658516	-2.5650316619993196	0.748072760843977	0.45488249493115	0.7540850436117199	-5.34358161370175	0	Exon
ENSG00000185684.12	e746496	EP400NL	-0.0381782731963335	-1.6072668917539499	-0.748067950977489	0.45488539251279103	0.7540861942421501	-5.5772945398935105	0	Exon
ENSG00000277791.4	e942209	PSMB3	-0.0208365948898248	0.12133540329342499	-0.7480645463263729	0.454887443564507	0.7540861942421501	-6.02396645582693	0	Exon
ENSG00000120438.11	e421451	TCP1	-0.0159388778829118	1.3483592859453601	-0.748054129743103	0.45489371882174895	0.7540930705000891	-6.21312020206187	0	Exon
ENSG00000181135.15	e520868	ZNF707	-0.0186611573311598	0.262755568054939	-0.74804838269424	0.45489718103458204	0.754095283434394	-6.049093478705549	0	Exon
ENSG00000152503.9	e345126	TRIM36	-0.0399878394886419	-1.1061853382655602	-0.7480385980290291	0.454903075675693	0.7541015286308771	-5.7264537308751	0	Exon
ENSG00000237190.3	e351046	CDKN2AIPNL	-0.0201425241794037	0.0986081843781455	-0.748026873813125	0.45491013883014897	0.75410844960556	-6.0202470342628205	0	Exon
ENSG00000159592.10	e34307	GPBP1L1	-0.0122925955495331	2.25234241445763	-0.748022485894223	0.45491278231063204	0.75410844960556	-6.309284113443919	0	Exon
ENSG00000103064.13	e897876	SLC7A6	0.0404376242220723	-2.49708391733995	0.748016657028365	0.454916293896062	0.75410844960556	-5.343119393353731	0	Exon
ENSG00000223705.9	e447283	NSUN5P1	-0.0540130909570095	-2.3161417448790402	-0.7480044398465892	0.454923654155925	0.75410844960556	-5.38259234540159	0	Exon
ENSG00000168374.10	e230936	ARF4	0.0110729627360072	3.5475614299385	0.7479995811766059	0.45492658128781	0.75410844960556	-6.3985336383604405	0	Exon
ENSG00000108848.15	e959756	LUC7L3	-0.0194832579848453	0.7657358113176049	-0.7479981220596609	0.454927460342746	0.75410844960556	-6.137939006679269	0	Exon
ENSG00000166689.15	e621032	PLEKHA7	-0.0291594222407379	-1.0124139798317702	-0.7479981128779829	0.45492746587431393	0.75410844960556	-5.73983063891141	0	Exon
ENSG00000172053.16	e220966	QARS	-0.020899697282893002	-0.21797617737216898	-0.7479951316931729	0.454929261912397	0.75410844960556	-5.944897757462409	0	Exon
ENSG00000173258.12	e547605	ZNF483	0.0293044336600588	-1.0074988795435	0.7479945271503019	0.454929626124462	0.75410844960556	-5.76636579158558	0	Exon
ENSG00000126088.13	e33284	UROD	-0.0206179006364622	0.11220987542248899	-0.747993346422929	0.45493033746432393	0.75410844960556	-6.02005996494092	0	Exon
ENSG00000003393.14	e179299	ALS2	0.0208060384911621	-0.0653949449463745	0.747992825395412	0.45493065136225497	0.75410844960556	-5.98158363598441	0	Exon
ENSG00000087274.16	e277474	ADD1	-0.0113786534976678	3.1746116850840496	-0.747978253513744	0.4549394303790879	0.7541139026357601	-6.37654726016983	0	Exon
ENSG00000116560.10	e25293	SFPQ	0.0250037504598999	-0.5797854766126279	0.747974185533214	0.45494188120319	0.7541139026357601	-5.858394696491231	0	Exon
ENSG00000231607.9	e756534	DLEU2	-0.0333789834385206	-1.80254290625818	-0.7479716362430631	0.45494341707023206	0.7541139026357601	-5.5159242892785	0	Exon
ENSG00000120071.12	e953354	KANSL1	0.0178134927403938	1.40837308417546	0.7479704712405991	0.45494411894850895	0.7541139026357601	-6.2303645138860295	0	Exon
ENSG00000161036.11	e460530	LRWD1	0.0439440217498383	-2.49713287046092	0.7479662684378711	0.4549466510134221	0.7541139026357601	-5.35455022254278	0	Exon
ENSG00000153253.15	e163336	SCN3A	0.0358531161788184	-2.0032194176693	0.747966178641369	0.45494670511325797	0.7541139026357601	-5.4972290760050795	0	Exon
ENSG00000226210.3	e678113		-0.0665052246995364	-0.82865308775142	-0.7479604284010409	0.454950169476912	0.754114285940175	-5.785958711345769	0	Exon
ENSG00000241769.7	e1172555	LINC00893	-0.044286700136196996	-2.15157494710395	-0.747958732757208	0.454951191059125	0.754114285940175	-5.44329301174286	0	Exon
ENSG00000172345.13	e844922	STARD5	-0.0667723976969543	-3.4252927575632297	-0.747946539034494	0.45495853750463394	0.75411726024297	-5.13129387655685	0	Exon
ENSG00000204843.12	e135528	DCTN1	-0.0126124520592416	3.8495639071444905	-0.7479461287371999	0.45495878470075396	0.75411726024297	-6.41794967109618	0	Exon
ENSG00000109861.15	e660072	CTSC	-0.0440646021702945	-2.16630553278923	-0.747945161383275	0.454959367512932	0.75411726024297	-5.44014148923855	0	Exon
ENSG00000100504.16	e781263	PYGL	0.049535362448207	-2.3525515374365202	0.7479382847605799	0.45496351055832795	0.754120601323605	-5.393901765902821	0	Exon
ENSG00000013306.15	e951086	SLC25A39	0.0352678248639632	-1.6185494856613	0.7479263296050191	0.45497071338209993	0.754129014056914	-5.5686403914940295	0	Exon
ENSG00000240024.5	e264444	LINC00888	0.0288187906096588	-0.9349910286640529	0.747917277480537	0.45497616721077705	0.7541341828630941	-5.7853548236502	0	Exon
ENSG00000003402.19	e178278	CFLAR	0.0203376798693374	0.0836112949401657	0.7479070373857941	0.45498233682608097	0.7541341828630941	-6.013175857706139	0	Exon
ENSG00000112159.11	e404287	MDN1	0.0187310412044116	0.199408006712417	0.747906914771976	0.454982410700693	0.7541341828630941	-6.0352901628448405	0	Exon
ENSG00000101901.11	e1166030	ALG13	-0.0154012828925376	1.81252648425129	-0.747903638092341	0.454984384896977	0.7541341828630941	-6.26796230747756	0	Exon
ENSG00000104522.15	e520724	TSTA3	0.0290718686943535	-1.31252422039061	0.747903498843545	0.45498446879434795	0.7541341828630941	-5.67042339607206	0	Exon
ENSG00000141985.9	e1013043	SH3GL1	0.0283580817757994	-1.2639109057001698	0.74789966625478	0.454986777931726	0.7541344840773	-5.67279102010255	0	Exon
ENSG00000106484.14	e470557	MEST	0.0247369062396852	0.192356255522373	0.7478940857431509	0.45499014020568795	0.754135199391188	-6.040355465807131	0	Exon
ENSG00000128829.11	e815514	EIF2AK4	0.018184330869391002	0.40866614311634203	0.7478902806036429	0.454992432821005	0.754135199391188	-6.07842177801329	0	Exon
ENSG00000130299.16	e1033045	GTPBP3	-0.0260083007572415	-0.522311272328392	-0.747884859194432	0.454995699258072	0.754135199391188	-5.87060813917225	0	Exon
ENSG00000248100.2	e694108		-0.0720264745730437	-3.1930980796095096	-0.747884826195606	0.454995719140137	0.754135199391188	-5.20105597785008	0	Exon
ENSG00000182732.16	e790607	RGS6	0.0685311803472544	-3.06259508402879	0.74787538102525	0.455001409953324	0.7541363323355809	-5.20702345294833	0	Exon
ENSG00000259429.5	e845204	UBE2Q2P2	0.0482318200266855	-2.67423688768618	0.747872189781466	0.45500333271992793	0.7541363323355809	-5.28936099066852	0	Exon
ENSG00000170832.12	e963798	USP32	-0.0155796186318181	1.41311558268653	-0.7478708975338351	0.45500411131753005	0.7541363323355809	-6.225564150993019	0	Exon
ENSG00000185347.17	e807421	C14orf80	0.0258837330770029	-0.21193701664283499	0.747869568068261	0.45500491234026	0.7541363323355809	-5.9493201506821	0	Exon
ENSG00000162669.15	e48935	HFM1	-0.0561224465047648	-2.79176278957327	-0.7478659681162959	0.45500708136872203	0.7541364013081829	-5.26664315338399	0	Exon
ENSG00000112379.8	e415502	ARFGEF3	-0.0184055443940405	0.9784025879345619	-0.747856210691767	0.45501296040198796	0.7541425865545172	-6.17028513697855	0	Exon
ENSG00000117868.15	e481057	ESYT2	0.0185777856573798	1.23859203180717	0.7478527125799801	0.45501506809111797	0.7541425865545172	-6.20299212831035	0	Exon
ENSG00000136152.14	e755086	COG3	0.035594770422542	-1.5495292954491002	0.7478391341623041	0.45502324943809597	0.754146375197242	-5.593665754833901	0	Exon
ENSG00000100941.8	e778949	PNN	-0.0195081096451267	0.45626534065094104	-0.7478385882408031	0.45502357837162505	0.754146375197242	-6.083519106179219	0	Exon
ENSG00000204681.10	e378949	GABBR1	0.0166315102865902	3.4115358784378396	0.747835926013404	0.455025182442728	0.754146375197242	-6.39105429552426	0	Exon
ENSG00000126261.12	e1040705	UBA2	0.0141206396275873	1.3878086429202399	0.7478347952643779	0.4550258637535779	0.754146375197242	-6.2229902816972995	0	Exon
ENSG00000138382.14	e165500	METTL5	0.0201503919073846	0.0109148160540947	0.747821305944896	0.455033991525356	0.7541516232354699	-5.998107091662559	0	Exon
ENSG00000179222.17	e1154883	MAGED1	0.0210314629444522	0.32759368298046004	0.747814581919038	0.45503804300928896	0.7541516232354699	-6.06947230982957	0	Exon
ENSG00000204843.12	e135555	DCTN1	-0.0126099306251335	3.84953465778161	-0.7478144451934309	0.455038125391932	0.7541516232354699	-6.418045365887081	0	Exon
ENSG00000168758.10	e142363	SEMA4C	0.0467727680112199	-2.48183719096315	0.747812091553097	0.45503954355563	0.7541516232354699	-5.34604080066738	0	Exon
ENSG00000112983.17	e352453	BRD8	-0.0167206623332805	0.702438938425834	-0.747811885810662	0.455039667523905	0.7541516232354699	-6.129780739076951	0	Exon
ENSG00000058272.16	e723228	PPP1R12A	0.0150765194847951	1.0655003987979799	0.747802786479924	0.455045150263836	0.7541520769823259	-6.18296500694526	0	Exon
ENSG00000004660.14	e914444	CAMKK1	-0.0240694025985328	0.28917763355320003	-0.74780225055252	0.45504547318441796	0.7541520769823259	-6.06202477830413	0	Exon
ENSG00000159131.16	e1107460	GART	-0.03136871377318	-1.53486716866176	-0.74780083904801	0.455046323680561	0.7541520769823259	-5.6057927101263	0	Exon
ENSG00000139613.11	e712092	SMARCC2	-0.0130085205336331	1.9095088857773301	-0.7477968962846809	0.455048699380887	0.7541524883938859	-6.27998376819741	0	Exon
ENSG00000115808.11	e120858	STRN	-0.0149432401943688	1.95712980270074	-0.747786553354537	0.45505493151603205	0.754159291043511	-6.280095746068209	0	Exon
ENSG00000136143.14	e755703	SUCLA2	-0.0133082831763169	1.67612786646928	-0.747779474473762	0.455059196925231	0.754159836802077	-6.251475427823711	0	Exon
ENSG00000185024.16	e806711	BRF1	-0.0222405561882519	-0.38413984114061994	-0.7477789279864291	0.45505952621439794	0.754159836802077	-5.90416950666618	0	Exon
ENSG00000180008.8	e782838	SOCS4	0.0604602411612883	-3.5911281651166003	0.747775414542402	0.4550616432640421	0.754159836802077	-5.10025403000631	0	Exon
ENSG00000165495.15	e674819	PKNOX2	0.041391148553835994	-1.6288383418710102	0.7477699742734829	0.45506492134614296	0.7541617436506529	-5.5767199787751105	0	Exon
ENSG00000007341.18	e56711	ST7L	-0.0249465972950294	-0.49936553980395004	-0.7477656987338771	0.45506749761967497	0.754162487406255	-5.87170964337433	0	Exon
ENSG00000134452.19	e567797	FBXO18	0.0169406146583654	0.678840730315869	0.747756385964817	0.4550731091599	0.754165898104833	-6.125922038367361	0	Exon
ENSG00000111684.10	e685111	LPCAT3	0.0389949418705366	-2.5452123054197995	0.7477552217837371	0.45507381065636604	0.754165898104833	-5.331355124997461	0	Exon
ENSG00000166170.9	e805105	BAG5	0.00904059751328642	4.36611096553962	0.74774626851041	0.455079205618959	0.7541706715701071	-6.44640889318712	0	Exon
ENSG00000119979.16	e603157	FAM45A	-0.0182916060727086	0.278779439069763	-0.747742709293481	0.45508135030185104	0.7541706715701071	-6.05152474321113	0	Exon
ENSG00000196369.10	e60742	SRGAP2B	-0.0903376564222464	-2.38316192533855	-0.7477398494576301	0.45508307356173605	0.7541706715701071	-5.36851551744075	0	Exon
ENSG00000179818.13	e132156	PCBP1-AS1	-0.0416787472448624	-2.19675610094339	-0.74773537929875	0.45508576716620197	0.7541716097048271	-5.40711922319383	0	Exon
ENSG00000051108.14	e889148	HERPUD1	-0.022952530701107997	0.620774939160755	-0.7477173376490341	0.45509663869874	0.7541848131385308	-6.11311864528671	0	Exon
ENSG00000154265.15	e970277	ABCA5	0.0298675756788364	-1.46521446670376	0.747715095893486	0.455097989545464	0.7541848131385308	-5.62866580178013	0	Exon
ENSG00000179532.12	e616024	DNHD1	-0.0736807104142575	-3.7588175953589906	-0.747699109445705	0.45510762279382	0.7541972514635609	-5.085374486043981	0	Exon
ENSG00000162174.12	e637713	ASRGL1	-0.0227171751223362	1.3842698126783601	-0.7476945243806731	0.455110385722201	0.7541983043384541	-6.22421751696967	0	Exon
ENSG00000130813.17	e1020559	C19orf66	-0.0157324998761527	2.13941914578314	-0.7476876499146371	0.45511452824551096	0.7542010055555841	-6.30284597300688	0	Exon
ENSG00000008710.18	e859489	PKD1	0.0374596819000262	-1.08664132009313	0.74768254029165	0.4551176072958929	0.7542010055555841	-5.72696704747005	0	Exon
ENSG00000163946.13	e230346	FAM208A	-0.0185010782939081	0.640846464716365	-0.747681227269222	0.45511839852294494	0.7542010055555841	-6.11196847719188	0	Exon
ENSG00000120071.12	e953332	KANSL1	0.0178058421678797	1.4084063350601501	0.747673228526154	0.455123218580706	0.7542029405241659	-6.23058660015458	0	Exon
ENSG00000145833.15	e351340	DDX46	-0.0245114430207006	-0.9621732780361341	-0.747670705816129	0.455124738776544	0.7542029405241659	-5.7578728194531	0	Exon
ENSG00000073910.19	e751185	FRY	0.0164655804118174	1.2036476894563501	0.747668697539779	0.4551259489745039	0.7542029405241659	-6.200612370656941	0	Exon
ENSG00000135698.9	e905183	MPHOSPH6	0.0696246124001044	-3.48352560074083	0.7476635189793359	0.455129069610835	0.7542045861038771	-5.13163467231652	0	Exon
ENSG00000136718.9	e153356	IMP4	-0.0231116402990923	-0.5776478236017379	-0.747645453355073	0.455139956175642	0.754219047790549	-5.86005581663916	0	Exon
ENSG00000172123.12	e939300	SLFN12	0.0536528428896872	-2.4955758508818797	0.7476419756615891	0.45514205189291107	0.754219047790549	-5.34753117506275	0	Exon
ENSG00000157045.8	e869151	NTAN1	0.017838217563842	1.02867749645315	0.747634565983225	0.45514651710937104	0.754219395650314	-6.17524042870535	0	Exon
ENSG00000157045.8	e869157	NTAN1	0.017838217563842	1.02867749645315	0.747634565983225	0.45514651710937104	0.754219395650314	-6.17524042870535	0	Exon
ENSG00000126088.13	e33247	UROD	-0.0205645858501355	0.115378834931862	-0.747620370531641	0.45515507163406893	0.7542271740740558	-6.02092839485028	0	Exon
ENSG00000119509.12	e545677	INVS	-0.0343291361767616	-1.8733012247931298	-0.747608501584933	0.45516222422006397	0.7542271740740558	-5.49780397488151	0	Exon
ENSG00000113119.12	e355318	TMCO6	-0.0505283467283498	-2.7935260287169	-0.7476064788249042	0.45516344320272706	0.7542271740740558	-5.26911020519987	0	Exon
ENSG00000140521.12	e848513	POLG	0.0208931113632909	-0.110460429486938	0.747606034487238	0.455163710975673	0.7542271740740558	-5.9726406619976995	0	Exon
ENSG00000171262.11	e815168	FAM98B	-0.0213885483512388	-0.38066604338050497	-0.747605519364553	0.455164021406183	0.7542271740740558	-5.90536723094715	0	Exon
ENSG00000158669.11	e495891	GPAT4	-0.0180981415364655	0.420340223837138	-0.7476045846393811	0.45516458470377796	0.7542271740740558	-6.07965310268561	0	Exon
ENSG00000089159.16	e739592	PXN	-0.0382164000111833	-2.05824809316901	-0.7476020621862951	0.455166104822886	0.7542271740740558	-5.4622751290681695	0	Exon
ENSG00000135597.18	e415686	REPS1	-0.0230339572633282	-0.490446304796783	-0.747593100679428	0.455171505365891	0.754232597320725	-5.87681532714368	0	Exon
ENSG00000064763.10	e694400	FAR2	0.0207119763188661	1.11547671154287	0.7475843461275921	0.45517678122494504	0.7542374013953941	-6.185171809691419	0	Exon
ENSG00000242150.2	e90630		-0.0347159682028195	-1.5316197582444098	-0.7475807513863599	0.455178947576356	0.7542374013953941	-5.60439949064636	0	Exon
ENSG00000185298.12	e981970	CCDC137	-0.0280224798215241	-1.1345720996554098	-0.747569658348327	0.45518563277263	0.7542374013953941	-5.711224258252949	0	Exon
ENSG00000137076.19	e533072	TLN1	-0.0150138321438179	1.2094726595189198	-0.7475647758877109	0.45518857519494504	0.7542374013953941	-6.20407903900077	0	Exon
ENSG00000175170.14	e1084847	FAM182B	-0.0702131389659379	-1.88177248785708	-0.747564300877993	0.4551888614608479	0.7542374013953941	-5.513357258441781	0	Exon
ENSG00000118961.14	e113629	LDAH	-0.0239314184976991	0.0433000122869113	-0.7475587738607029	0.45519219234038205	0.7542374013953941	-6.00593760424111	0	Exon
ENSG00000213024.11	e1065903	NUP62	0.0290624345317042	-1.2666631036146399	0.7475572123938531	0.45519313336725	0.7542374013953941	-5.684742817896139	0	Exon
ENSG00000148737.16	e601347	TCF7L2	0.0479312599572975	-2.79894397914119	0.747556310681739	0.4551936767896789	0.7542374013953941	-5.2666897484428	0	Exon
ENSG00000188234.13	e578228	AGAP4	0.054210304078883	-3.23583613223356	0.7475514314703899	0.45519661728318994	0.7542374013953941	-5.16908071503985	0	Exon
ENSG00000181135.15	e520764	ZNF707	-0.0187024874093914	0.25035147565702	-0.74754710824213	0.45519922271827207	0.7542374013953941	-6.04697467876609	0	Exon
ENSG00000230725.5	e1084442		-0.0495580473858294	-1.23168223953175	-0.7475443173137958	0.45520090470254704	0.7542374013953941	-5.705744156087401	0	Exon
ENSG00000116141.15	e98632	MARK1	0.0250835036556033	-0.937787484144239	0.74754402629345	0.455201080089427	0.7542374013953941	-5.76803043345024	0	Exon
ENSG00000260314.2	e571565	MRC1	-0.0730142720205379	-3.47006113283715	-0.747541440902066	0.45520263820802703	0.7542374013953941	-5.16154088911113	0	Exon
ENSG00000100815.12	e798806	TRIP11	-0.0228034424976166	-0.299567416492085	-0.7475388620946999	0.45520419236168896	0.7542374013953941	-5.92803108918844	0	Exon
ENSG00000128928.8	e816335	IVD	-0.0177343126849023	1.27886377153252	-0.747522454490074	0.455214080700124	0.754250260101912	-6.212221825793001	0	Exon
ENSG00000137343.17	e380253	ATAT1	0.0587298590678432	-3.5048866141677704	0.747509384555234	0.455221957618635	0.754257581039924	-5.11017757345239	0	Exon
ENSG00000140332.15	e835799	TLE3	0.0432479430757988	-1.84852519283129	0.7475080621026079	0.45522275463161105	0.754257581039924	-5.515342116800441	0	Exon
ENSG00000048028.11	e667372	USP28	0.0357102150809743	-1.8574298671774099	0.7474987944517142	0.455228340062159	0.754262763552682	-5.513593678235379	0	Exon
ENSG00000052723.11	e58611	SIKE1	0.0535947555516718	-2.7987446922878396	0.7474958112060741	0.45523013801375395	0.754262763552682	-5.2730517363404195	0	Exon
ENSG00000122257.18	e875729	RBBP6	-0.0230536678126849	-0.0853760318257471	-0.7474604493020859	0.455251450339861	0.754294549954782	-5.97722226430142	0	Exon
ENSG00000189159.15	e972490	HN1	0.0202285762574812	0.47354445180251004	0.7474566202011078	0.455253758141089	0.754294848092975	-6.09395547439446	0	Exon
ENSG00000132122.11	e36050	SPATA6	0.0268390282030982	-0.7981280517634208	0.747447388089764	0.455259322366776	0.754300541664812	-5.801401707169959	0	Exon
ENSG00000187391.19	e449238	MAGI2	-0.0597733345779444	-3.38569331114733	-0.7474398003854928	0.4552638955313689	0.754304593142529	-5.161008600861879	0	Exon
ENSG00000029993.14	e1173137	HMGB3	0.0248429874082281	1.20109833876633	0.7474360721225229	0.455266142592111	0.754304790592116	-6.20269462417001	0	Exon
ENSG00000076928.17	e1053079	ARHGEF1	-0.0547889275511639	-3.34403305083773	-0.7474302251397629	0.455269666638725	0.754307103795826	-5.1498066006784	0	Exon
ENSG00000146872.17	e964793	TLK2	0.0273655002665622	-1.36833685658947	0.747425119302343	0.455272744000767	0.75430867689836	-5.65202399132899	0	Exon
ENSG00000119707.13	e791177	RBM25	0.015270477802358998	1.37737715392434	0.747413296543854	0.455279869793395	0.754316957508409	-6.22439558571085	0	Exon
ENSG00000126254.11	e1042965	RBM42	-0.032920682572427	-0.71998463422059	-0.747399975473645	0.45528789872141207	0.754326355112897	-5.82335461978996	0	Exon
ENSG00000249421.1	e348598	ADAMTS19-AS1	0.0462621897629572	-2.49136473350516	0.7473968247238589	0.4552897977654629	0.754326355112897	-5.36820299287225	0	Exon
ENSG00000102125.15	e1176639	TAZ	0.0515431219828057	-3.35191263165057	0.747384837724909	0.45529702270222905	0.7543279222730641	-5.14685507553721	0	Exon
ENSG00000155926.13	e517023	SLA	-0.0762050521868996	-3.98616104647193	-0.74738429984166	0.45529734690269796	0.7543279222730641	-5.0885675378465995	0	Exon
ENSG00000148411.7	e562213	NACC2	-0.0196015883761714	1.23860279730729	-0.7473839588175791	0.455297552449539	0.7543279222730641	-6.2067797870662496	0	Exon
ENSG00000067248.9	e329880	DHX29	0.0216007731258589	-0.14079767356406697	0.7473811333185559	0.455299255476161	0.7543279222730641	-5.96842247923599	0	Exon
ENSG00000138835.22	e548549	RGS3	0.0503010844609003	-3.0165225886590497	0.7473718737832341	0.455304836545676	0.7543336432772819	-5.21857661644639	0	Exon
ENSG00000158321.15	e443990	AUTS2	0.0723100071304567	-3.71380260119739	0.7473642099485109	0.455309455855787	0.754337770825043	-5.0950600150556395	0	Exon
ENSG00000100292.16	e1131450	HMOX1	-0.0557005021959397	-1.78262684341421	-0.7473549809240891	0.4553150186056121	0.754341767312797	-5.56022966823005	0	Exon
ENSG00000029363.15	e415027	BCLAF1	0.0150542330888062	1.21039499013399	0.7473531468723442	0.455316124076005	0.754341767312797	-6.20222669832712	0	Exon
ENSG00000115523.16	e138688	GNLY	-0.105540668278769	-3.8010293454672497	-0.74734378269411	0.45532176833614296	0.7543432716256291	-5.06085695234413	0	Exon
ENSG00000198585.11	e249329	NUDT16	-0.0378469428019814	-1.85957005727631	-0.747342581171875	0.45532249255675206	0.7543432716256291	-5.51262658546646	0	Exon
ENSG00000162669.15	e48934	HFM1	-0.06490338840890701	-3.04808628290003	-0.74734104902479	0.455323416063282	0.7543432716256291	-5.208272304702719	0	Exon
ENSG00000177084.16	e746996	POLE	0.0570936618704134	-3.24016579000004	0.7473356370120269	0.45532667817966604	0.754343997072622	-5.178928137718709	0	Exon
ENSG00000146281.5	e403941	PM20D2	0.0190726157903088	2.20130131961977	0.747330168245275	0.45532997451820595	0.754343997072622	-6.30740970574466	0	Exon
ENSG00000186469.8	e781683	GNG2	-0.041687901226716007	-2.5685092599917	-0.7473252027396591	0.455332967524154	0.754343997072622	-5.3433405205465	0	Exon
ENSG00000229233.1	e429431		0.0753312979897943	-3.59272430638372	0.747320479754055	0.45533581435916604	0.754343997072622	-5.12689349892121	0	Exon
ENSG00000174672.15	e611549	BRSK2	-0.0359189294092267	-1.93575673283927	-0.7473153785682959	0.45533888917006204	0.754343997072622	-5.48467701390216	0	Exon
ENSG00000040341.17	e503347	STAU2	0.0277163384660575	-1.1144198758905202	0.747313626860992	0.455339945038789	0.754343997072622	-5.720122396450041	0	Exon
ENSG00000132670.20	e1078813	PTPRA	-0.0136336961709338	2.1118884660458703	-0.747313460381201	0.455340045387135	0.754343997072622	-6.29958897511098	0	Exon
ENSG00000157890.17	e833777	MEGF11	0.0653607556408997	-3.3464937482357597	0.7473119830146541	0.455340935893906	0.754343997072622	-5.1458255719137	0	Exon
ENSG00000115207.13	e117120	GTF3C2	-0.0238138351597643	-0.925656834170053	-0.7473046340095749	0.455345365641147	0.754343997072622	-5.772824981098349	0	Exon
ENSG00000204843.12	e135432	DCTN1	-0.0125985862106227	3.84981975145827	-0.747302700635528	0.455346531021766	0.754343997072622	-6.4184380768192195	0	Exon
ENSG00000164171.10	e329193	ITGA2	0.0514165845704431	-2.0455142496228103	0.7472935804011479	0.45535202845169	0.754343997072622	-5.491010124556531	0	Exon
ENSG00000061987.14	e717473	MON2	-0.0322378588451035	-1.60440185932984	-0.7472935583635401	0.45535204173540794	0.754343997072622	-5.5949764591049895	0	Exon
ENSG00000065665.20	e569481	SEC61A2	-0.0241510915305132	-0.241336339651103	-0.747290943376738	0.45535361798547297	0.754343997072622	-5.945627408504371	0	Exon
ENSG00000090863.11	e902661	GLG1	0.0130712002912805	1.52475087381879	0.7472897494603209	0.455354337650104	0.754343997072622	-6.2429966394716	0	Exon
ENSG00000157873.17	e4478	TNFRSF14	-0.0448630363858027	-2.4617473878247598	-0.7472873666707539	0.455355773941326	0.754343997072622	-5.3487545843175095	0	Exon
ENSG00000152990.13	e282703	ADGRA3	0.0299799029530781	0.7869938882675491	0.7472674706439442	0.45536776691259295	0.7543603393431769	-6.14132717323949	0	Exon
ENSG00000116991.10	e103877	SIPA1L2	0.0303513180663238	-0.747576774470581	0.7472607475867561	0.455371819492302	0.7543615762771959	-5.81400801790158	0	Exon
ENSG00000141098.12	e896288	GFOD2	0.016777661981696997	1.7115687963687398	0.7472591712649259	0.45537276968349	0.7543615762771959	-6.261015686054179	0	Exon
ENSG00000128923.10	e829110	FAM63B	0.0166812886678261	1.7833193829785299	0.7472527835859459	0.45537662012458896	0.754364429544155	-6.27178713621438	0	Exon
ENSG00000128849.10	e828499	CGNL1	-0.0246877324737841	-0.154227042262782	-0.7472410046239829	0.455383720435609	0.7543726664047359	-5.955218312753299	0	Exon
ENSG00000133422.12	e1129025	MORC2	-0.0271457235931153	-1.18432225169044	-0.7472282132240191	0.45539143111106106	0.754381914291876	-5.69612857282811	0	Exon
ENSG00000130844.16	e1070380	ZNF331	0.0419661299514875	-2.0813909027161004	0.747218757841154	0.45539713087773503	0.7543853187952541	-5.45713632916621	0	Exon
ENSG00000165804.15	e768371	ZNF219	0.0479388155655579	-2.86379263035485	0.747214006456549	0.455399995058692	0.7543853187952541	-5.260023689532519	0	Exon
ENSG00000100664.10	e804748	EIF5	0.0153972541647407	2.7327687898215896	0.747211430599705	0.455401547814563	0.7543853187952541	-6.34605553934264	0	Exon
ENSG00000133740.10	e505051	E2F5	-0.0230569511080251	-0.15292428364508498	-0.747210682555788	0.455401998744525	0.7543853187952541	-5.95733165175174	0	Exon
ENSG00000117152.13	e79755	RGS4	-0.0340146762838448	0.440176876760087	-0.747192210528896	0.455413133986817	0.754394686775135	-6.09705763548655	0	Exon
ENSG00000162753.11	e83134	SLC9C2	0.0401685743301	-1.8694987892468	0.747191044627137	0.45541383681677794	0.754394686775135	-5.51714261056097	0	Exon
ENSG00000103126.14	e854250	AXIN1	-0.0171572835285895	0.644355464451807	-0.7471907102793829	0.45541403836870903	0.754394686775135	-6.120781188070559	0	Exon
ENSG00000112977.15	e322233	DAP	0.032605778824561	-1.5382573865766698	0.7471855687356709	0.45541713780686205	0.7543950352635309	-5.605374513678111	0	Exon
ENSG00000114374.12	e1179786	USP9Y	0.0242414606416548	-2.15240653791277	0.747180164179025	0.455420395807977	0.7543950352635309	-5.83147733111495	0	Exon
ENSG00000243156.7	e1117612	MICAL3	-0.0173959136929185	0.843678770204068	-0.747173571369905	0.45542437013506004	0.7543950352635309	-6.14965614785062	0	Exon
ENSG00000105576.15	e1025577	TNPO2	-0.0131486748982694	1.6419283865035001	-0.747172914982547	0.45542476582452707	0.7543950352635309	-6.253833352163169	0	Exon
ENSG00000204843.12	e135499	DCTN1	-0.0125967056776955	3.8498058964904303	-0.7471727098849399	0.45542488946339293	0.7543950352635309	-6.418533064020901	0	Exon
ENSG00000161798.6	e703366	AQP5	0.0702754962954207	-3.6236864695042996	0.747161516753685	0.455431637040713	0.754402687154218	-5.09075205095167	0	Exon
ENSG00000108231.12	e592998	LGI1	0.0411314416846065	-2.1487904343041997	0.7471530920750491	0.45543671574356104	0.7544041222507142	-5.450711453531199	0	Exon
ENSG00000166900.15	e634907	STX3	-0.0304396180827185	-1.36115451666392	-0.7471523550452521	0.455437160053465	0.7544041222507142	-5.645626165305901	0	Exon
ENSG00000107021.15	e556782	TBC1D13	-0.0194044435266765	0.116625469883206	-0.747149488840567	0.455438887914197	0.7544041222507142	-6.01631161396042	0	Exon
ENSG00000185359.12	e982114	HGS	-0.0236213437452169	-0.7645773934483241	-0.747145350567604	0.45544138263417294	0.754404729414479	-5.80987593949763	0	Exon
ENSG00000141258.12	e913136	SGSM2	0.0247182324828291	0.29146418675193797	0.7471181918007099	0.455457755239843	0.75442652934327	-6.05452264821746	0	Exon
ENSG00000107968.9	e574808	MAP3K8	0.0697960255868513	-3.60543707700915	0.747110745938019	0.45546224402064706	0.75442652934327	-5.10651386609597	0	Exon
ENSG00000077092.18	e208438	RARB	0.0306271402183468	-1.3270670277539598	0.74710953374223	0.45546297480215997	0.75442652934327	-5.70308731076447	0	Exon
ENSG00000134644.15	e21682	PUM1	-0.0116299883142299	2.0509607297369503	-0.7471020362330021	0.45546749474773207	0.75442652934327	-6.2935596941298	0	Exon
ENSG00000259992.1	e903508		0.0320745012751066	-0.604378840249208	0.7471018902304621	0.455467582767019	0.75442652934327	-5.85905300135667	0	Exon
ENSG00000106459.14	e469778	NRF1	-0.0226019231376891	-0.460002209742422	-0.7471000618405229	0.45546868503345	0.75442652934327	-5.88261367995392	0	Exon
ENSG00000197965.11	e80991	MPZL1	0.0391604413353981	-1.97270237333835	0.747097958143568	0.45546995327382506	0.75442652934327	-5.485813255571821	0	Exon
ENSG00000131018.22	e419041	SYNE1	0.0560223515655993	-3.3291257474723	0.747095277525453	0.45547156932132704	0.75442652934327	-5.17655716524091	0	Exon
ENSG00000078295.16	e321460	ADCY2	0.0278895810834362	0.245928556686459	0.747070472479782	0.455486523538011	0.754447773737223	-6.0473698258492306	0	Exon
ENSG00000100888.12	e769018	CHD8	-0.0129057554922114	1.3776781510545801	-0.747062432178796	0.45549137085341795	0.754452277385682	-6.225386315663611	0	Exon
ENSG00000138119.16	e592673	MYOF	0.0544954901181913	-2.9419423602879196	0.747058888188081	0.45549350745442896	0.754452291126328	-5.25190043757446	0	Exon
ENSG00000074755.14	e914695	ZZEF1	0.0232053062303195	-0.620984025792082	0.7470536286143342	0.455496678356525	0.754453819130795	-5.849371637629809	0	Exon
ENSG00000128513.14	e467952	POT1	0.0291159800755499	-1.46545577931121	0.747048597074091	0.45549971179301	0.754453819130795	-5.63085957867414	0	Exon
ENSG00000196204.11	e426791	RNF216P1	-0.0672780404470657	-3.5879512247552503	-0.747043339879909	0.45550288128490096	0.754453819130795	-5.10490749873006	0	Exon
ENSG00000140575.12	e849430	IQGAP1	-0.020232410072999998	0.49925280599422095	-0.747043237163926	0.455502943211114	0.754453819130795	-6.091394462270969	0	Exon
ENSG00000129480.12	e776647	DTD2	0.0163667138043756	2.59026308316282	0.7470296245585608	0.45551115012693205	0.754463361059438	-6.33591371895025	0	Exon
ENSG00000223564.1	e140393	CYP4F32P	0.0560618481791429	-2.61929331776334	0.747026621189813	0.45551296084185205	0.754463361059438	-5.37832296539328	0	Exon
ENSG00000110330.8	e662955	BIRC2	-0.0178583296720427	0.27235654982026103	-0.7470138703125571	0.45552064832269495	0.754472568593572	-6.04627758659096	0	Exon
ENSG00000116001.15	e132521	TIA1	-0.0161661154618538	0.906159480224085	-0.747007238395698	0.45552464672236	0.75447344770033	-6.15960654619635	0	Exon
ENSG00000160214.12	e1113574	RRP1	-0.0234641346137894	-0.5253881099843529	-0.7470056397277289	0.45552561056634	0.75447344770033	-5.87177036586483	0	Exon
ENSG00000146151.12	e397025	HMGCLL1	0.0234068729534643	0.7775277958619441	0.746995990970392	0.45553142786922796	0.75447344770033	-6.13382071046986	0	Exon
ENSG00000176225.12	e1003879	RTTN	0.0240170671033548	-0.439836931229664	0.746995397829625	0.45553178547928996	0.75447344770033	-5.891257858727711	0	Exon
ENSG00000074181.8	e1029944	NOTCH3	-0.0273724579476889	-0.8551594655405429	-0.7469953390513628	0.45553182091725697	0.75447344770033	-5.791041408684911	0	Exon
ENSG00000162819.11	e99167	BROX	0.0502678802282781	-2.9251148575845702	0.74698303464639	0.455539239393085	0.754480664648058	-5.243023031141	0	Exon
ENSG00000197150.12	e477912	ABCB8	-0.0496042959689484	-2.89598781896609	-0.7469810514433101	0.4555404350967979	0.754480664648058	-5.2518603100932095	0	Exon
ENSG00000198901.13	e850391	PRC1	0.0540239776447165	-3.27282130330275	0.7469648291178629	0.4555502158535	0.754493338691542	-5.174030895649451	0	Exon
ENSG00000158321.15	e443923	AUTS2	-0.0307997398949912	-1.10778802892044	-0.7469525063971869	0.455557645541659	0.754502118737929	-5.72021225165281	0	Exon
ENSG00000168000.14	e638667	BSCL2	0.0168144867439762	2.9770484299985296	0.746946531378085	0.455561248060418	0.7545044294236791	-6.364440740814179	0	Exon
ENSG00000112159.11	e404300	MDN1	-0.0192572130198479	0.102697429643231	-0.746943132081898	0.45556329760553205	0.7545044294236791	-6.01593267250716	0	Exon
ENSG00000000460.16	e81808	C1orf112	-0.0386331315375516	-2.0705529988747298	-0.746935449327034	0.455567929804985	0.754505104563229	-5.45136794710892	0	Exon
ENSG00000119685.19	e794237	TTLL5	-0.0635498014813857	-3.52027314333518	-0.7469322467962042	0.455569860729791	0.754505104563229	-5.13090157911667	0	Exon
ENSG00000168005.8	e640061	C11orf84	-0.033187239451307	-1.3464571444140199	-0.7469302833859409	0.45557104454506203	0.754505104563229	-5.64531539798877	0	Exon
ENSG00000182158.14	e472474	CREB3L2	-0.0275792043889793	-0.593697813050784	-0.7469283353936	0.45557221906599393	0.754505104563229	-5.851288135997361	0	Exon
ENSG00000160551.10	e935455	TAOK1	-0.0274437273522245	-1.00641215745561	-0.7469173823624559	0.455578823109625	0.754507355224532	-5.74432652024701	0	Exon
ENSG00000005206.16	e1010400	SPPL2B	-0.0350649868528318	-1.58970064623607	-0.746908003839352	0.45558447785905304	0.754507355224532	-5.583557693780429	0	Exon
ENSG00000121274.12	e886231	PAPD5	-0.028122936091615005	-0.978712117252215	-0.7469033761956759	0.455587268096085	0.754507355224532	-5.7566761624088505	0	Exon
ENSG00000004766.15	e453164	VPS50	0.0174915241028569	0.9402205317105229	0.7468963438320909	0.455591508277096	0.754507355224532	-6.1635079729304	0	Exon
ENSG00000198924.7	e601730	DCLRE1A	0.023996374443301004	-0.44900323686904403	0.74689539648147	0.4555920794862	0.754507355224532	-5.89423420426838	0	Exon
ENSG00000197121.14	e176284	PGAP1	-0.0217000131977765	0.591982728221987	-0.746885360943984	0.45559813048124	0.754507355224532	-6.1055257582101	0	Exon
ENSG00000215421.9	e1004570	ZNF407	-0.0142210521030631	3.83197751427077	-0.7468846004664	0.45559858901818107	0.754507355224532	-6.41681223138226	0	Exon
ENSG00000138767.12	e294649	CNOT6L	-0.0227283466073332	-0.831278389377708	-0.7468840115351378	0.455598944119872	0.754507355224532	-5.78779290525981	0	Exon
ENSG00000160226.15	e1114216	C21orf2	-0.0274695558399624	0.246024341754767	-0.7468798569056891	0.45560144919754797	0.754507355224532	-6.04683799629516	0	Exon
ENSG00000081760.16	e745065	AACS	-0.0367568088220184	-2.15589557235215	-0.746874792034643	0.45560450312553	0.754507355224532	-5.44009538329136	0	Exon
ENSG00000205809.9	e688234	KLRC2	-0.130672326519953	-3.13372247962368	-0.746873561808943	0.4556052449074029	0.754507355224532	-5.22690569420129	0	Exon
ENSG00000135503.12	e705763	ACVR1B	-0.0208855698462819	-0.0397247590185009	-0.7468698786078559	0.455607465749336	0.754507355224532	-5.99159065780347	0	Exon
ENSG00000163885.11	e246126	CFAP100	-0.0790243492390768	-3.5270120190819103	-0.7468598858648481	0.45561349105602794	0.754507355224532	-5.10945256719879	0	Exon
ENSG00000204463.12	e382468	BAG6	-0.0327635514361147	-1.12682191042163	-0.74685956745653	0.455613683046872	0.754507355224532	-5.7162400497044095	0	Exon
ENSG00000115839.17	e154705	RAB3GAP1	0.0182439040029461	0.0012725222816348301	0.7468574813511508	0.455614940908147	0.754507355224532	-5.99775577392053	0	Exon
ENSG00000162777.16	e56068	DENND2D	-0.070814471733832	-3.34457156757527	-0.7468539056511999	0.45561709695647606	0.754507355224532	-5.1685092776933805	0	Exon
ENSG00000172243.17	e687753	CLEC7A	-0.0534505395596305	-2.04375405095132	-0.7468534770868971	0.455617355369303	0.754507355224532	-5.50308145280899	0	Exon
ENSG00000172243.17	e687758	CLEC7A	-0.0534505395596305	-2.04375405095132	-0.7468534770868971	0.455617355369303	0.754507355224532	-5.50308145280899	0	Exon
ENSG00000172243.17	e687780	CLEC7A	-0.0534505395596305	-2.04375405095132	-0.7468534770868971	0.455617355369303	0.754507355224532	-5.50308145280899	0	Exon
ENSG00000089876.11	e606212	DHX32	-0.0249116278755496	-0.6902872984398379	-0.746853194636932	0.455617525679133	0.754507355224532	-5.83288493667837	0	Exon
ENSG00000135362.13	e627135	PRR5L	0.0613222025955371	-3.39535689274233	0.746850712045232	0.455619022617559	0.754507355224532	-5.16773115986183	0	Exon
ENSG00000166170.9	e805107	BAG5	0.00902998732480345	4.366100286082061	0.7468416417288779	0.45562449180676795	0.754507355224532	-6.44707538594414	0	Exon
ENSG00000197497.10	e1070107	ZNF665	0.0389697795902607	-1.84108826965298	0.746841391826093	0.45562464249284296	0.754507355224532	-5.51400149006905	0	Exon
ENSG00000070476.14	e246199	ZXDC	-0.0228094666402055	-0.20695169939601998	-0.746834608717088	0.455628732574372	0.754507355224532	-5.94677011854087	0	Exon
ENSG00000213780.10	e381126	GTF2H4	-0.0289764834421299	-0.81743251603799	-0.74683273842237	0.45562986032900804	0.754507355224532	-5.79828372175578	0	Exon
ENSG00000144713.12	e204856	RPL32	-0.0113334108660738	5.380407453339231	-0.746831289282101	0.455630734136044	0.754507355224532	-6.500433951553321	0	Exon
ENSG00000114779.19	e225968	ABHD14B	0.0585171408684149	-3.51906429719593	0.7468307713218659	0.45563104645752206	0.754507355224532	-5.12121770422123	0	Exon
ENSG00000128908.15	e817267	INO80	-0.0258405586324686	-1.11338791923818	-0.746825928739417	0.45563396646071397	0.754507979563855	-5.71736274689904	0	Exon
ENSG00000260495.1	e904816		0.0266617571647271	0.273093708366643	0.746823086309274	0.45563568040756397	0.754507979563855	-6.05493814228034	0	Exon
ENSG00000143437.20	e65720	ARNT	-0.0185551588341335	0.168654444972944	-0.74681090391259	0.455643026268906	0.7545166192532929	-6.02640616421365	0	Exon
ENSG00000273167.1	e749185		-0.0225363235292934	0.378014756146462	-0.7467996911051351	0.455649787536936	0.7545223889179801	-6.070994731271759	0	Exon
ENSG00000180773.14	e660873	SLC36A4	0.0198988162489651	0.621505350644022	0.746798065949852	0.45565076750232303	0.7545223889179801	-6.1141396070884	0	Exon
ENSG00000154358.20	e102277	OBSCN	-0.0486759616903104	-2.65838809743772	-0.7467897592586841	0.455655776439088	0.7545233425135559	-5.30438705756716	0	Exon
ENSG00000132424.14	e405157	PNISR	0.0264311218697815	0.47055236535416	0.7467882952930971	0.4556566592139129	0.7545233425135559	-6.08809872101633	0	Exon
ENSG00000137491.14	e655552	SLCO2B1	-0.0246771999685875	1.3582490177647701	-0.7467840129474791	0.45565924148432596	0.7545233425135559	-6.224191281670651	0	Exon
ENSG00000131386.17	e206755	GALNT15	0.0306601040440683	3.7302561271692203	0.746782991545459	0.455659857394783	0.7545233425135559	-6.41261360548224	0	Exon
ENSG00000204681.10	e378950	GABBR1	0.016544251691914	3.36948531082829	0.746777205478015	0.455663346430874	0.7545255953939191	-6.389535557046269	0	Exon
ENSG00000077549.17	e13752	CAPZB	-0.0438011415329294	-2.6071820635960696	-0.746752332310499	0.455678345283661	0.7545469070842672	-5.314896546044951	0	Exon
ENSG00000101773.17	e991691	RBBP8	0.0276368179681658	-0.8896984287167071	0.7467468588089939	0.45568164591574	0.7545488478612529	-5.782197994581701	0	Exon
ENSG00000026025.14	e571425	VIM	-0.0296705335480265	3.05420642769961	-0.746737638474673	0.455687205994307	0.754553387740033	-6.370232873965	0	Exon
ENSG00000172888.11	e214239	ZNF621	0.0173722445067763	1.43726026016992	0.74673525252029	0.455688644787188	0.754553387740033	-6.23160347311571	0	Exon
ENSG00000103876.11	e844344	FAH	0.0375330965680548	-1.69016970476856	0.746726525909071	0.45569390718379604	0.754557004648604	-5.56514713108814	0	Exon
ENSG00000179604.9	e970905	CDC42EP4	-0.0300958002994819	1.06715511501055	-0.7467245705832499	0.455695086306	0.754557004648604	-6.18530217110551	0	Exon
ENSG00000085563.14	e451053	ABCB1	-0.0351695659271064	-0.185811296072674	-0.7467191396718	0.455698361323335	0.7545589029194391	-5.9539799394850705	0	Exon
ENSG00000159200.17	e1108553	RCAN1	-0.0579029589006717	-3.4780761498348904	-0.746711318437552	0.45570307780690505	0.7545626119794508	-5.13213385667436	0	Exon
ENSG00000167232.13	e1038657	ZNF91	0.0344450143252664	-1.4975636976478401	0.7467083092117941	0.4557048924848521	0.7545626119794508	-5.6589562648278	0	Exon
ENSG00000174953.13	e256792	DHX36	0.0189481349395718	0.136766025726286	0.7467048356609829	0.455706987173598	0.7545626119794508	-6.0246167515562705	0	Exon
ENSG00000110844.13	e702791	PRPF40B	0.0250392857079762	-0.7603359590532959	0.746687649616293	0.4557173511194129	0.754576248027976	-5.811807495985169	0	Exon
ENSG00000232653.8	e812640	GOLGA8N	0.0745810549200576	-3.1263873954003	0.746648798662644	0.45574078045522	0.7546072343382808	-5.19688538382347	0	Exon
ENSG00000103356.15	e875285	EARS2	0.0185893481828915	1.00426971519071	0.7466469118710409	0.455741918315247	0.7546072343382808	-6.17820082762406	0	Exon
ENSG00000104812.14	e1062518	GYS1	-0.028009621162712002	-0.84805565383847	-0.746643923686068	0.4557437203915471	0.7546072343382808	-5.785256481344369	0	Exon
ENSG00000078674.17	e485873	PCM1	0.0162750343502674	1.08154674890205	0.7466424984560129	0.45574457990244205	0.7546072343382808	-6.18655741259969	0	Exon
ENSG00000161640.15	e1065958	SIGLEC11	-0.0752644598593597	-2.9262469341921498	-0.7466381867718929	0.455747180147511	0.754608015033679	-5.2555105064030405	0	Exon
ENSG00000131044.16	e1085594	TTLL9	0.044329620828333006	-2.5434519190333904	0.7466218724598199	0.45575701888693804	0.754617825473385	-5.32736331224774	0	Exon
ENSG00000112576.12	e392012	CCND3	-0.0234845079726878	-0.34093611181445505	-0.746620112242013	0.4557580804359171	0.754617825473385	-5.91870420704595	0	Exon
ENSG00000143919.14	e124314	CAMKMT	-0.0283760711048816	-1.18779674236052	-0.746617772474287	0.455759491500979	0.754617825473385	-5.70323100678868	0	Exon
ENSG00000158552.12	e187295	ZFAND2B	-0.0251479434919923	-0.8140891898388142	-0.74660700416274	0.455765985676646	0.7546223207969591	-5.79812158989053	0	Exon
ENSG00000105426.15	e1013928	PTPRS	0.0351643582133726	-1.1962872364289798	0.7466062109195342	0.45576646406947097	0.7546223207969591	-5.70278161805089	0	Exon
ENSG00000076108.11	e713482	BAZ2A	-0.0259962669302876	-0.752990341251149	-0.7465977330913	0.455771576935519	0.754627261581086	-5.80832095565709	0	Exon
ENSG00000104904.12	e1010339	OAZ1	-0.013111625558064	4.97735295999371	-0.7465798960007359	0.45578233435465204	0.7546415480395	-6.48012024352725	0	Exon
ENSG00000087269.15	e277646	NOP14	-0.032697169063279	-1.92561720871209	-0.7465708508965809	0.45578778944575704	0.7546470553091049	-5.4919203842291795	0	Exon
ENSG00000100316.15	e1135195	RPL3	0.0114701898051897	4.79671711606976	0.746556934924739	0.455796182223145	0.7546568610793821	-6.46973769635849	0	Exon
ENSG00000136250.11	e436260	AOAH	-0.0419743622229846	-2.04379062243549	-0.7465478495196851	0.455801661713793	0.7546568610793821	-5.4801569290215495	0	Exon
ENSG00000198010.12	e481505	DLGAP2	-0.0503747089305302	-2.98292413064745	-0.746546459817514	0.455802499859127	0.7546568610793821	-5.281104450463481	0	Exon
ENSG00000227671.4	e107901		-0.0354721896509397	-1.8117749382002402	-0.7465435668262559	0.45580424465816205	0.7546568610793821	-5.52443817313736	0	Exon
ENSG00000154265.15	e970130	ABCA5	0.0239754855304763	-0.333515339829365	0.7465433817244829	0.455804356295474	0.7546568610793821	-5.92485379563533	0	Exon
ENSG00000124795.14	e376360	DEK	-0.0201594281605462	0.541347356245673	-0.7465341221161992	0.455809940906614	0.754662582563221	-6.09763216733997	0	Exon
ENSG00000198464.13	e1069171	ZNF480	0.0260360979525466	-1.28858650000853	0.746517636441915	0.455819883764152	0.754665823503869	-5.671603414755089	0	Exon
ENSG00000184903.9	e464490	IMMP2L	0.0256694716157417	-0.84808473347194	0.7465171543766321	0.45582017450972495	0.754665823503869	-5.801584457579009	0	Exon
ENSG00000167548.14	e701903	KMT2D	-0.0168817519848718	0.844132541428494	-0.7465169369816229	0.45582030562610104	0.754665823503869	-6.154202015810231	0	Exon
ENSG00000127922.9	e454517	SHFM1	0.0175646045432948	2.40596628427985	0.746516757230652	0.45582041403843204	0.754665823503869	-6.32192361027422	0	Exon
ENSG00000164329.13	e338020	PAPD4	-0.0161508540126485	0.682268702480398	-0.746511565511887	0.455823545300839	0.7546674830156691	-6.12205741372481	0	Exon
ENSG00000136319.11	e766463	TTC5	-0.0182793806379204	0.40277083198069297	-0.746496757779562	0.455832476301188	0.7546784656515799	-6.07630771769283	0	Exon
ENSG00000127922.9	e454522	SHFM1	0.0175663346340277	2.40579435992573	0.7464935073258709	0.45583443676335206	0.7546784656515799	-6.32192666949984	0	Exon
ENSG00000130856.15	e1004760	ZNF236	-0.0200825363662195	-0.0530167873948494	-0.746489256549045	0.455837000562527	0.754679185594624	-5.981986125235361	0	Exon
ENSG00000104756.15	e490140	KCTD9	-0.0319006700440991	-1.62183406709275	-0.746480342137308	0.455842377197158	0.7546845624114821	-5.5772761465068195	0	Exon
ENSG00000085465.12	e56391	OVGP1	-0.0583703581328726	-3.15204010598248	-0.7464711140713308	0.455847943046811	0.7546902524376919	-5.194562645796469	0	Exon
ENSG00000135537.16	e406614	LACE1	0.0393851489246893	-2.10919199851418	0.746459264087381	0.45585509034600896	0.7546985606061409	-5.442904103278179	0	Exon
ENSG00000152133.14	e120941	GPATCH11	0.041386710852887004	-2.45149763520123	0.7464455086874491	0.455863386973242	0.7547058991843479	-5.38471481614614	0	Exon
ENSG00000153208.16	e148460	MERTK	-0.0323166728767066	-0.780956928670779	-0.74644485532199	0.45586378105548503	0.7547058991843479	-5.80096854137809	0	Exon
ENSG00000168495.12	e488297	POLR3D	-0.0471706553426352	-2.6425270069041202	-0.746441266356664	0.455865945770079	0.7547059582771641	-5.2940791876410005	0	Exon
ENSG00000163681.14	e231025	SLMAP	0.0337972796357972	-0.617255509070329	0.746431277612907	0.45587197059537604	0.754712407921232	-5.86319179013221	0	Exon
ENSG00000121410.11	e1076713	A1BG	-0.0315329167464391	-0.958164553563471	-0.7464123455111741	0.455883389832955	0.7547277881064759	-5.7669494231364595	0	Exon
ENSG00000079691.17	e377307	LRRC16A	0.0245709799732279	0.316241505683151	0.746402473077973	0.455889344632646	0.75472816616081	-6.05844841921214	0	Exon
ENSG00000118473.21	e43172	SGIP1	-0.0198131067428309	0.96271513525122	-0.7464003532657281	0.455890623255008	0.75472816616081	-6.1683167295626	0	Exon
ENSG00000074935.13	e408597	TUBE1	-0.0335398331581204	-1.8495942878815501	-0.746399944523547	0.455890869799195	0.75472816616081	-5.50956000628171	0	Exon
ENSG00000139725.7	e741251	RHOF	-0.0472970208381358	-2.71488508983817	-0.7463955150256341	0.45589354157858797	0.75472816616081	-5.29430061120125	0	Exon
ENSG00000177728.15	e973376	TMEM94	-0.02385134433082	-0.5650717338855179	-0.74639431798576	0.45589426360922397	0.75472816616081	-5.85903083136536	0	Exon
ENSG00000127481.14	e13412	UBR4	0.0147369436922408	0.656163386875157	0.7463773207236519	0.45590451608924104	0.754734972829206	-6.124842785952059	0	Exon
ENSG00000169519.20	e624592	METTL15	0.0267480367263268	-0.702518846706635	0.7463747589194109	0.45590606134038597	0.754734972829206	-5.830996882304571	0	Exon
ENSG00000237517.9	e1118319	DGCR5	-0.029252352455421002	4.10269837391859	-0.746373033442989	0.45590710212978103	0.754734972829206	-6.431902530599951	0	Exon
ENSG00000114656.10	e247228	KIAA1257	0.0487435132096971	-2.64546841147816	0.746372023681755	0.45590771120785706	0.754734972829206	-5.3089304384692	0	Exon
ENSG00000104866.10	e1056941	PPP1R37	-0.022586606899820998	-0.4751367705850779	-0.746369852744885	0.45590902069724704	0.754734972829206	-5.88384827792702	0	Exon
ENSG00000119777.18	e116188	TMEM214	-0.0274557465759145	-1.01837907868447	-0.7463572202890358	0.45591664052194997	0.7547440624071179	-5.74212109326199	0	Exon
ENSG00000185973.10	e1177911	TMLHE	0.0206886327586085	-0.0693150810837843	0.7463533316038409	0.4559189861689699	0.754744420839788	-5.980325952021571	0	Exon
ENSG00000243083.5	e234816	LINC00870	0.0672281115506245	-3.40513651385153	0.7463489277404559	0.4559216425786579	0.7547452937142249	-5.15563600526373	0	Exon
ENSG00000128829.11	e815542	EIF2AK4	0.0187117464057723	0.373331984391992	0.746339375200009	0.45592740469957205	0.754746822379404	-6.0750077533981	0	Exon
ENSG00000182667.14	e677243	NTM	0.0215928772025806	1.69266053986975	0.7463391773773579	0.4559275240272199	0.754746822379404	-6.261732192217469	0	Exon
ENSG00000142082.14	e608349	SIRT3	-0.0196065419865054	0.0711585586858083	-0.74633680772826	0.455928953413207	0.754746822379404	-6.01072454773728	0	Exon
ENSG00000154889.16	e989533	MPPE1	0.0215359616464574	-0.35970578560531197	0.7463291926776551	0.45593354687273907	0.7547509018122941	-5.91554007120295	0	Exon
ENSG00000112242.14	e376492	E2F3	-0.0270365059551768	-0.8413276479485359	-0.746312928702303	0.45594335752048903	0.754762730577182	-5.79421579477999	0	Exon
ENSG00000231880.2	e631985		-0.0582161948059556	-3.21952483708778	-0.746308790237977	0.45594585391662396	0.754762730577182	-5.174189834252879	0	Exon
ENSG00000172458.4	e748574	IL17D	-0.0187906937531007	3.5944631690546296	-0.7463067576835759	0.45594707999283096	0.754762730577182	-6.402890566679719	0	Exon
ENSG00000135218.17	e449539	CD36	0.132902124436553	-3.9421280893403594	0.746296314777562	0.455953379385496	0.7547670953738791	-5.076037880017151	0	Exon
ENSG00000078304.19	e803574	PPP2R5C	0.0264358509862971	-0.625486784213532	0.746295327188374	0.455953975123754	0.7547670953738791	-5.84979586277579	0	Exon
ENSG00000162976.12	e111789	PQLC3	-0.0537710492830635	-3.17656963526389	-0.7462911160848159	0.45595651537065707	0.7547677758115641	-5.18359448463056	0	Exon
ENSG00000085662.13	e471302	AKR1B1	0.0547423585860119	-3.54562074509511	0.746278245230557	0.455964279453365	0.754774145630241	-5.1598587006148	0	Exon
ENSG00000119943.11	e596106	PYROXD2	-0.0616145234076711	-3.26721167960532	-0.746277677684896	0.455964621815533	0.754774145630241	-5.1582629211791104	0	Exon
ENSG00000058063.15	e263906	ATP11B	0.0307180243593771	-1.3507480902223	0.746272671088396	0.45596764196513795	0.754775620421447	-5.65543480309389	0	Exon
ENSG00000169855.19	e235420	ROBO1	-0.0167658495587535	1.10024760575915	-0.746265408890656	0.45597202279034704	0.7547793475516391	-6.19233579449254	0	Exon
ENSG00000131381.12	e206034	RBSN	-0.0156852957894133	1.13490622308363	-0.746253268336802	0.455979346472762	0.754783490405521	-6.192880141134079	0	Exon
ENSG00000078295.16	e321455	ADCY2	0.0256741926402243	0.106307498994945	0.746251660155351	0.455980316599071	0.754783490405521	-6.01796529744839	0	Exon
ENSG00000130811.11	e1020689	EIF3G	-0.0132800050322009	1.94552262490556	-0.746249995784779	0.455981320622375	0.754783490405521	-6.28480505676842	0	Exon
ENSG00000186184.16	e750296	POLR1D	0.0227051717825011	-0.434312809899224	0.7462471414301629	0.455983042500567	0.754783490405521	-5.89904823465355	0	Exon
ENSG00000168003.16	e639515	SLC3A2	0.0211219368338697	1.73873137048949	0.746219413823836	0.45599976926107705	0.754805581501862	-6.26616042569418	0	Exon
ENSG00000171798.17	e607471	KNDC1	-0.0282865416726401	-0.737626006379352	-0.7462179590416309	0.456000646872311	0.754805581501862	-5.817802128004839	0	Exon
ENSG00000000971.15	e88559	CFH	0.0434971562880368	-0.6248447202713511	0.7462131930407869	0.456003522014438	0.754806816065335	-5.862777824275651	0	Exon
ENSG00000001460.17	e17105	STPG1	-0.0422138082214085	-2.3717536354987203	-0.7461950213715022	0.45601448436657005	0.754815137743884	-5.392618637657041	0	Exon
ENSG00000187240.13	e663278	DYNC2H1	0.0247457691293824	-0.421819309038646	0.7461946274862471	0.45601472198584103	0.754815137743884	-5.90049905875898	0	Exon
ENSG00000079277.19	e35048	MKNK1	-0.0221274996702743	-0.142005709416015	-0.746192853721305	0.45601579204639503	0.754815137743884	-5.962834024894541	0	Exon
ENSG00000272162.1	e374741		-0.0429917486901388	-2.26930837701483	-0.7461880596405059	0.45601868418233404	0.754815137743884	-5.39066568127304	0	Exon
ENSG00000136002.17	e153708	ARHGEF4	0.028231028306051002	2.91038867176053	0.746184499297264	0.45602083204533705	0.754815137743884	-6.362208979171539	0	Exon
ENSG00000188312.13	e542474	CENPP	-0.0528104272240011	-2.25601112056597	-0.7461836815264291	0.45602132538614004	0.754815137743884	-5.43585106845104	0	Exon
ENSG00000163288.13	e287001	GABRB1	0.0260995570672474	2.46860185865108	0.7461790062479531	0.456024145871135	0.754816281753287	-6.3312279342884805	0	Exon
ENSG00000121073.13	e956691	SLC35B1	-0.0194399841839418	0.177049162855631	-0.7461642195733019	0.456033066387289	0.7548230532142479	-6.035049022794219	0	Exon
ENSG00000003056.7	e686954	M6PR	-0.0186692052469176	0.5387391161752589	-0.7461628853738791	0.45603387128896206	0.7548230532142479	-6.10066887713195	0	Exon
ENSG00000214194.8	e465126	LINC00998	0.0135427261979833	2.65491758194236	0.7461616361619009	0.45603462491976393	0.7548230532142479	-6.34052002200293	0	Exon
ENSG00000121653.11	e628675	MAPK8IP1	-0.0161429642865238	2.67699112881708	-0.74615623769142	0.456037881743917	0.754824919385305	-6.34330512963184	0	Exon
ENSG00000130997.16	e276443	POLN	-0.0365027796875209	-1.8366149144175201	-0.7461499549981899	0.456041672024222	0.7548276685009259	-5.5132110184452	0	Exon
ENSG00000171109.18	e262507	MFN1	0.0283319376939938	-1.1438652713675	0.7461412940441708	0.456046897112487	0.754832792434572	-5.70850391881965	0	Exon
ENSG00000106733.20	e538496	NMRK1	0.0362556257899329	-1.66315886162307	0.7461373800560279	0.456049258403116	0.754833176285328	-5.56280496677512	0	Exon
ENSG00000179455.7	e809277	MKRN3	-0.0335324120924677	-1.39446828588822	-0.746124488240442	0.45605703602361797	0.754839989111864	-5.638555926684361	0	Exon
ENSG00000144713.12	e204848	RPL32	-0.0113285769517585	5.379943860077651	-0.7461203411813121	0.45605953795650495	0.754839989111864	-6.5009340118556205	0	Exon
ENSG00000100461.17	e770032	RBM23	-0.0163032531518621	1.22442016894918	-0.746118704141063	0.456060525589802	0.754839989111864	-6.2036527918938695	0	Exon
ENSG00000095564.13	e592226	BTAF1	0.0169960752264728	1.10165664337694	0.746115478080741	0.45606247188915705	0.754839989111864	-6.192210157072769	0	Exon
ENSG00000123352.17	e702568	SPATS2	0.0481487747207313	-2.86357455416683	0.74611290952039	0.45606402151863595	0.754839989111864	-5.2679376020415	0	Exon
ENSG00000197555.9	e790452	SIPA1L1	0.0341534973416117	-1.9774492841168898	0.746105192639842	0.45606867718168603	0.754844170358723	-5.49826511314283	0	Exon
ENSG00000268465.1	e1061580		0.0704354494677646	-3.3183703543113303	0.7460935324088309	0.456075711954249	0.7548522892378821	-5.1534588000690995	0	Exon
ENSG00000156535.13	e400470	CD109	0.0464826778848445	-2.09779870302739	0.7460864707838271	0.45607997235639197	0.754855816193799	-5.465379839400541	0	Exon
ENSG00000140463.13	e837910	BBS4	0.0400320118018274	-2.56677600421995	0.746077220165793	0.45608555345040097	0.754861528977469	-5.34443941996437	0	Exon
ENSG00000115145.9	e160109	STAM2	0.0185503856371421	0.489060758311807	0.746068696009213	0.456090696288951	0.754862515316073	-6.09036368945766	0	Exon
ENSG00000267673.6	e1021220	FDX2	-0.0295773735828949	-1.13741311917332	-0.7460646085643291	0.45609316235910496	0.754862515316073	-5.72321992598139	0	Exon
ENSG00000151718.15	e317104	WWC2	0.0264602969672376	-0.9922918850998549	0.746063874597269	0.456093605182819	0.754862515316073	-5.75176237594747	0	Exon
ENSG00000169313.9	e256304	P2RY12	-0.0440810967854351	1.5019003022578001	-0.7460609964005249	0.45609534168511895	0.754862515316073	-6.225774215484389	0	Exon
ENSG00000204843.12	e135640	DCTN1	-0.0125818401714132	3.84950887504066	-0.7460585847543358	0.456096796706371	0.754862515316073	-6.41933735797798	0	Exon
ENSG00000127419.16	e274869	TMEM175	0.0325651705069833	-1.3654230049673701	0.746048495024165	0.4561028841832279	0.7548683508804291	-5.64953478118051	0	Exon
ENSG00000197226.12	e371178	TBC1D9B	-0.0162636014223366	1.3499699844032902	-0.746045646447567	0.456104602834532	0.7548683508804291	-6.221348008307719	0	Exon
ENSG00000129933.20	e1037039	MAU2	-0.0197750533466322	0.090048131751111	-0.746042152180364	0.456106711059781	0.7548683508804291	-6.012042996420321	0	Exon
ENSG00000126091.19	e31553	ST3GAL3	0.0196452081345028	0.271469607861564	0.7460342907674999	0.456111454171403	0.754872676489578	-6.05178715476668	0	Exon
ENSG00000140374.15	e841790	ETFA	0.022799107925	-0.41334472286509094	0.746019558005303	0.45612034312386496	0.7548838634676079	-5.906204997643269	0	Exon
ENSG00000177888.7	e88846	ZBTB41	-0.0178022490067643	0.47727938402008896	-0.7460102737232029	0.45612594480814794	0.7548891358627479	-6.08554891164068	0	Exon
ENSG00000118058.20	e670101	KMT2A	-0.0179245855823219	0.6343871763181751	-0.7460072189528699	0.456127787916492	0.7548891358627479	-6.12153033652995	0	Exon
ENSG00000066336.11	e631507	SPI1	-0.050468946942794	-2.22036947088279	-0.745998208081808	0.456133224687401	0.7548946092912591	-5.443611054548009	0	Exon
ENSG00000233927.4	e1018604	RPS28	-0.0727714074533492	1.32547468987042	-0.74598897097545	0.456138797996908	0.7548977450865899	-6.21659192811766	0	Exon
ENSG00000117593.9	e83284	DARS2	-0.028763572460082997	-1.1967959461475601	-0.7459880087534789	0.456139378566306	0.7548977450865899	-5.69946962365341	0	Exon
ENSG00000132382.14	e915210	MYBBP1A	-0.0228564636483505	0.0608715288589732	-0.745984137582854	0.456141714292705	0.754898086281423	-6.01306761500604	0	Exon
ENSG00000161618.9	e1063747	ALDH16A1	-0.0517171405391528	-3.0789833480162696	-0.7459743475387349	0.456147621286572	0.7549043377643399	-5.210486263753469	0	Exon
ENSG00000127922.9	e454481	SHFM1	0.0175545148912285	2.40575337856119	0.7459642936841421	0.45615368750004204	0.7549073283291741	-6.322311422779469	0	Exon
ENSG00000127922.9	e454504	SHFM1	0.0175545148912285	2.40575337856119	0.7459642936841421	0.45615368750004204	0.7549073283291741	-6.322311422779469	0	Exon
ENSG00000105143.12	e1029710	SLC1A6	-0.0397184174287177	-1.6228166097883898	-0.7459483655182969	0.45616329820116996	0.7549188965792539	-5.596723752384219	0	Exon
ENSG00000165097.13	e376322	KDM1B	0.023769735101284	-0.665222511796274	0.7459456497072521	0.45616493687257903	0.7549188965792539	-5.840987889881821	0	Exon
ENSG00000185303.15	e589668	SFTPA2	0.0644635058730534	-2.98876323407777	0.7459377235865929	0.45616971936985706	0.7549232868699209	-5.2440290039136395	0	Exon
ENSG00000124783.12	e373865	SSR1	-0.0158721228639324	0.8256293570049	-0.74592920438854	0.4561748597523271	0.7549282693873249	-6.1494486308058	0	Exon
ENSG00000148690.11	e592892	FRA10AC1	0.0270428377345466	0.27710963748314	0.745919781888023	0.456180545214817	0.75493173771812	-6.04979156118378	0	Exon
ENSG00000247137.8	e658351		0.0369630098805246	-1.99482803749641	0.7459186721076121	0.45618121485019697	0.75493173771812	-5.4762485103162595	0	Exon
ENSG00000213614.9	e837550	HEXA	-0.0175016149759475	0.9058205977051279	-0.7459106842456541	0.456186034698425	0.7549361896784441	-6.16156336179946	0	Exon
ENSG00000106829.18	e539428	TLE4	0.0645679761695975	-3.06993740956249	0.745896221009147	0.45619476183837804	0.7549471076920229	-5.20199560100086	0	Exon
ENSG00000224078.12	e809542	SNHG14	0.0180910456441007	1.07476990238018	0.7458880524283921	0.456199690814673	0.7549477349247881	-6.1858921913255	0	Exon
ENSG00000116898.11	e26325	MRPS15	-0.0197279670610764	0.16322499750713199	-0.7458857141697272	0.45620110174113504	0.7549477349247881	-6.030091282533831	0	Exon
ENSG00000184990.12	e806233	SIVA1	-0.0421525844112891	-1.31287644663328	-0.7458850044922709	0.45620152996742896	0.7549477349247881	-5.663982834741829	0	Exon
ENSG00000054965.10	e654215	FAM168A	0.0282103408747002	-0.43276627408011603	0.745877512717496	0.456206050591188	0.75495169153549	-5.89471387409948	0	Exon
ENSG00000183801.7	e616507	OLFML1	-0.0564300825778457	-3.1294596479335297	-0.745865527655572	0.456213282569101	0.754960134967428	-5.19228255754214	0	Exon
ENSG00000160633.12	e1014169	SAFB	-0.0160012427094374	1.16289853852725	-0.7458420666563921	0.45622743949832395	0.7549800379556858	-6.19688262123709	0	Exon
ENSG00000139567.12	e705736	ACVRL1	-0.0427374278000035	-1.26374980520581	-0.7458285225939829	0.45623561242312605	0.7549900382787791	-5.6967812623885	0	Exon
ENSG00000085982.13	e194052	USP40	-0.0666692293549537	-3.6478343708196803	-0.745824327769622	0.456238143732425	0.75499070266644	-5.08784709434359	0	Exon
ENSG00000159905.14	e1055427	ZNF221	-0.0165899598302291	1.58674758688409	-0.745816115573374	0.45624309929271295	0.754992776789452	-6.24982348892719	0	Exon
ENSG00000138413.13	e181938	IDH1	-0.0305217845386053	-1.01551741674331	-0.745811984685442	0.456245592043483	0.754992776789452	-5.75158303029743	0	Exon
ENSG00000184985.16	e279419	SORCS2	0.0308080284096225	-1.12485629781486	0.745805281736494	0.45624963689994397	0.754992776789452	-5.717459075813269	0	Exon
ENSG00000085998.13	e34582	POMGNT1	-0.0168196811978144	0.89962742649279	-0.745801187510159	0.45625210754752293	0.754992776789452	-6.15727424435196	0	Exon
ENSG00000148337.20	e555189	CIZ1	-0.0624984588604427	-3.48621035649979	-0.745800150261201	0.4562527334732371	0.754992776789452	-5.12921023785092	0	Exon
ENSG00000101639.18	e990346	CEP192	-0.0231408543688615	-0.244039518618344	-0.745799108560302	0.456253362085952	0.754992776789452	-5.93705376353507	0	Exon
ENSG00000113721.13	e359655	PDGFRB	0.0241923572995512	0.0473346432473187	0.7457975444822541	0.45625430592722704	0.754992776789452	-6.011058927520269	0	Exon
ENSG00000160710.15	e70051	ADAR	0.0117091434060148	2.54115520164635	0.745793637372217	0.45625666367354206	0.754993153935242	-6.335405430384061	0	Exon
ENSG00000196712.16	e936967	NF1	-0.0161267184156859	0.480483027442409	-0.745789616664937	0.456259089977315	0.754993644522804	-6.08920278928688	0	Exon
ENSG00000103227.18	e856539	LMF1	-0.0288020068470467	0.0991828836574366	-0.7457638151754521	0.45627466011061296	0.755015884724917	-6.01624836877573	0	Exon
ENSG00000231784.8	e911149	DBIL5P	-0.03946676131878601	-1.4009721141977098	-0.745758456071453	0.45627789414616493	0.755015956384422	-5.64850836829237	0	Exon
ENSG00000162604.12	e41147	TM2D1	0.0162831382554195	0.961750466338422	0.745755312786386	0.4562797910169721	0.755015956384422	-6.163930220493279	0	Exon
ENSG00000122870.11	e581927	BICC1	-0.0502947671249939	-2.6936359273683195	-0.7457531551184909	0.456281093102291	0.755015956384422	-5.28564667124767	0	Exon
ENSG00000181856.14	e919388	SLC2A4	-0.07080232437814901	-3.5037070612706103	-0.7457272884623879	0.45629670298628	0.7550382618429491	-5.12160074927389	0	Exon
ENSG00000125246.15	e762439	CLYBL	0.0337045317725635	-1.26412831474723	0.745722898989805	0.45629935195379295	0.7550391206481869	-5.68589990418274	0	Exon
ENSG00000110344.9	e669905	UBE4A	0.0138632857655715	1.25309391044031	0.745713420404271	0.456305072138774	0.7550417188048192	-6.2086224245345	0	Exon
ENSG00000145020.15	e222283	AMT	-0.0425358108942659	-2.39682381280796	-0.7457132382667699	0.45630518205643394	0.7550417188048192	-5.36774813582374	0	Exon
ENSG00000112319.17	e413149	EYA4	0.0711976847784865	-3.36137247096405	0.745706611715491	0.45630918110587104	0.7550448115328929	-5.16070613280446	0	Exon
ENSG00000205336.11	e890672	ADGRG1	0.0305150325549136	1.4378061810462002	0.74570240503557	0.4563117198003279	0.7550454878259609	-6.2358901091325	0	Exon
ENSG00000130758.7	e1050080	MAP3K10	-0.0217397947934584	1.8070337114672699	-0.7456952925422159	0.456316012145855	0.7550490658136592	-6.26719155166512	0	Exon
ENSG00000113658.16	e351889	SMAD5	0.0126113303686791	4.05574704308782	0.745684194969817	0.45632270950734005	0.755056623239477	-6.42983749199193	0	Exon
ENSG00000204843.12	e135660	DCTN1	-0.0125790055658059	3.8494792145564802	-0.7456622459574279	0.45633595585332104	0.755075016853678	-6.419627352273871	0	Exon
ENSG00000133059.16	e93426	DSTYK	-0.0180543964661638	0.133991577206275	-0.745656181662035	0.456339615726188	0.7550774824693051	-6.023269862029601	0	Exon
ENSG00000272949.1	e460676		0.0577881116934236	-1.0287127587089	0.7456492424515709	0.45634380364081206	0.7550774824693051	-5.7458677780378	0	Exon
ENSG00000167258.13	e942944	CDK12	-0.0203924948301779	-0.121859190285191	-0.745649188542684	0.456343836175696	0.7550774824693051	-5.966079202109211	0	Exon
ENSG00000133740.10	e505059	E2F5	-0.0230412642630806	-0.15339739153473497	-0.7456424782804141	0.456347885937545	0.755080658824545	-5.95835642156771	0	Exon
ENSG00000143390.17	e66957	RFX5	-0.0278449824863788	-0.8969241737573191	-0.7456388821857199	0.456350056252584	0.7550807254012869	-5.77816241186459	0	Exon
ENSG00000136197.12	e437327	C7orf25	-0.012841051288688	2.2306262473932597	-0.7456341425194081	0.45635291674485706	0.755081458028508	-6.3097222813543	0	Exon
ENSG00000068784.12	e124408	SRBD1	0.0289969851653525	-1.2619405688033798	0.7456310897014159	0.456354759192636	0.755081458028508	-5.67947683802516	0	Exon
ENSG00000131386.17	e206766	GALNT15	0.034110068076609	1.03138723715673	0.745623670442342	0.4563592369082671	0.755085342391979	-6.178943934961589	0	Exon
ENSG00000172922.8	e645101	RNASEH2C	-0.0250986860999746	-0.35881758656631	-0.7456068747832951	0.45636937361653296	0.755098589962225	-5.909541841778361	0	Exon
ENSG00000140259.6	e821920	MFAP1	-0.0167171802972623	0.538671682624302	-0.7455991419477109	0.456374040668644	0.755101423466164	-6.10083016785055	0	Exon
ENSG00000280087.1	e1056452		-0.0439336625752277	3.7864781330688397	-0.745592924780791	0.456377792978229	0.755101423466164	-6.413737739893691	0	Exon
ENSG00000122126.15	e1168847	OCRL	0.0171097342497019	0.528718484688357	0.7455921265001629	0.45637827477386494	0.755101423466164	-6.1004878518410806	0	Exon
ENSG00000159714.10	e895594	ZDHHC1	-0.0511497765299074	-2.7752301527037	-0.745589919675024	0.456379606686326	0.755101423466164	-5.2821177266020305	0	Exon
ENSG00000079308.16	e184775	TNS1	0.0256866390188516	0.176256815844068	0.7455840497709009	0.456383149432814	0.755103760684672	-6.03044672620072	0	Exon
ENSG00000140374.15	e841807	ETFA	0.0227079131538401	-0.41171938428962795	0.7455800891975971	0.456385539822563	0.755104191270992	-5.90687496654047	0	Exon
ENSG00000155657.25	e170152	TTN	0.0488772239821141	-1.97865525808258	0.745573281456992	0.456389648626394	0.7551058221859421	-5.4846720499241695	0	Exon
ENSG00000047249.16	e498786	ATP6V1H	0.0167787170748414	2.6570405893665496	0.745571397240842	0.456390785846522	0.7551058221859421	-6.339017886218821	0	Exon
ENSG00000158321.15	e443959	AUTS2	-0.0583005746057322	-3.3778062497265697	-0.7455600735137321	0.45639762032455494	0.755112574973158	-5.15918533881026	0	Exon
ENSG00000077312.8	e1051643	SNRPA	-0.0215549061582607	-0.515792024394814	-0.745557576175631	0.456399127610122	0.755112574973158	-5.87868606397174	0	Exon
ENSG00000128789.20	e990045	PSMG2	-0.0223196281885624	-0.24364570485983603	-0.7455528559448291	0.45640197654552206	0.755113764168749	-5.945979752545179	0	Exon
ENSG00000138668.18	e295695	HNRNPD	0.0167956638613509	1.45113076905353	0.7455455446280791	0.456406389372674	0.755117540788737	-6.2377472913369205	0	Exon
ENSG00000047578.12	e876865	KIAA0556	-0.0285163451649845	-1.30687533335256	-0.7455301869753459	0.45641565873449497	0.755129352399898	-5.6622610258759805	0	Exon
ENSG00000134504.12	e993433	KCTD1	-0.0633876189986919	-3.7768506673497795	-0.745521293720182	0.456421026452295	0.75513470874942	-5.10520494862223	0	Exon
ENSG00000141627.13	e998381	DYM	0.0187489529279471	0.345230547270732	0.7455092396450841	0.456428302008669	0.755141345006721	-6.06033741584847	0	Exon
ENSG00000266028.7	e94293	SRGAP2	-0.0279972260167999	-1.11833857466982	-0.745503500046173	0.456431766318656	0.755141345006721	-5.72003224768837	0	Exon
ENSG00000142207.6	e1106591	URB1	-0.0208687418910752	-0.0463308087418756	-0.745500954115663	0.456433302997421	0.755141345006721	-5.985794153255269	0	Exon
ENSG00000169016.16	e111992	E2F6	0.0341592531287809	-1.74720964123143	0.745497001377354	0.456435688806353	0.755141345006721	-5.54720041183058	0	Exon
ENSG00000169016.16	e112035	E2F6	0.0341592531287809	-1.74720964123143	0.745497001377354	0.456435688806353	0.755141345006721	-5.54720041183058	0	Exon
ENSG00000169118.17	e832069	CSNK1G1	0.0384612482887825	-2.2107043976299905	0.745487242609552	0.45644157907095095	0.755146919489754	-5.42743044366226	0	Exon
ENSG00000106066.14	e433581	CPVL	0.0404241883428553	-1.13007720070638	0.745480296278352	0.456445771811741	0.755146919489754	-5.7644659088179	0	Exon
ENSG00000249846.6	e248356		0.0684398021735398	-3.2315269613587896	0.7454776322625392	0.45644737979263	0.755146919489754	-5.1723625772432404	0	Exon
ENSG00000108021.19	e567696	FAM208B	-0.0248278512167183	-0.822113047889123	-0.745475900321986	0.456448425181275	0.755146919489754	-5.79673534817633	0	Exon
ENSG00000141258.12	e913160	SGSM2	0.0246599077628654	0.291424385680283	0.7454718625896899	0.456450862336853	0.755146919489754	-6.05570665547143	0	Exon
ENSG00000174953.13	e256695	DHX36	0.0166700581172563	0.7550429637515141	0.745470243155787	0.456451839821346	0.755146919489754	-6.13844999799509	0	Exon
ENSG00000219438.8	e1140297	FAM19A5	0.0171814767830438	3.61019349531757	0.7454611374817429	0.45645733599551797	0.755149389568629	-6.405430191418019	0	Exon
ENSG00000154162.14	e323519	CDH12	0.0370261784222797	-0.153410708932224	0.745457937748222	0.4564592673597871	0.755149389568629	-5.9822901619457	0	Exon
ENSG00000151148.13	e733299	UBE3B	-0.024316713170482004	-0.783163739976406	-0.7454571817427289	0.45645972368658505	0.755149389568629	-5.80697364418971	0	Exon
ENSG00000140854.12	e891048	KATNB1	0.0329339510320356	-1.626225768053	0.745444311554658	0.45646749220365	0.7551587172209929	-5.5983816964984	0	Exon
ENSG00000128266.8	e1122576	GNAZ	-0.016902519628153	1.39193476570449	-0.745439977944202	0.456470108011805	0.755159520422657	-6.228611227217651	0	Exon
ENSG00000269858.5	e1051766	EGLN2	-0.0404060345443684	-2.52309055587373	-0.745407588102131	0.45648965909396405	0.755188340289737	-5.370050342351379	0	Exon
ENSG00000175203.15	e715881	DCTN2	-0.0136318908900529	1.7486109739784	-0.7453987133308481	0.45649501614553006	0.755191974874876	-6.26487952261472	0	Exon
ENSG00000047410.13	e87708	TPR	0.0154098974646329	1.2712791710748998	0.745395534969603	0.4564969346988221	0.755191974874876	-6.21509108598112	0	Exon
ENSG00000145362.17	e304749	ANK2	0.0120035139945717	3.5559582830721497	0.7453902471677829	0.456500126583211	0.755191974874876	-6.40240083227042	0	Exon
ENSG00000103479.15	e887345	RBL2	-0.0181519095333836	0.29192063060099704	-0.745389831218472	0.45650037766390295	0.755191974874876	-6.05278132264229	0	Exon
ENSG00000156521.13	e585097	TYSND1	-0.0312186399746838	-1.41091886280764	-0.745379869858698	0.456506390691738	0.7551950605440401	-5.63173199376022	0	Exon
ENSG00000137501.17	e659170	SYTL2	-0.0389616094274144	-1.22679266643445	-0.7453796826493659	0.456506503698317	0.7551950605440401	-5.68622126868991	0	Exon
ENSG00000100150.16	e1130300	DEPDC5	0.0307086314435783	-1.7192898351522	0.745375379547478	0.45650910121646293	0.7551958332892379	-5.5559440656532	0	Exon
ENSG00000009307.15	e58406	CSDE1	-0.0101105157593998	3.3876272037389503	-0.7453677525742571	0.45651370517194395	0.755199925229493	-6.39128669127767	0	Exon
ENSG00000109111.14	e934082	SUPT6H	0.015062702572558997	1.0478012067442	0.7453633553172401	0.45651635954947906	0.755200792005492	-6.185421760432071	0	Exon
ENSG00000105993.14	e480718	DNAJB6	-0.0479747432267135	-1.7899351596246498	-0.7453520782769408	0.4565231669062871	0.7552085288855791	-5.53770876743633	0	Exon
ENSG00000117298.14	e14828	ECE1	0.0235122400014565	0.14296668527254802	0.7453386921338131	0.45653124749203294	0.755218371936764	-6.02845708899948	0	Exon
ENSG00000204463.12	e382528	BAG6	-0.0327183421206563	-1.12912672181629	-0.7453341254023091	0.45653400423177004	0.755219407946777	-5.71676252861194	0	Exon
ENSG00000130726.11	e1077047	TRIM28	-0.0198002184008633	0.194552057850444	-0.7453208454769091	0.45654202080594003	0.755219509121443	-6.0350606849089505	0	Exon
ENSG00000184277.12	e853203	TM2D3	-0.0262123186985112	-0.779011937086342	-0.7453199070997909	0.45654258727069497	0.755219509121443	-5.83442900922801	0	Exon
ENSG00000184277.12	e853245	TM2D3	-0.0262123186985112	-0.779011937086342	-0.7453199070997909	0.45654258727069497	0.755219509121443	-5.83442900922801	0	Exon
ENSG00000184277.12	e853249	TM2D3	-0.0262123186985112	-0.779011937086342	-0.7453199070997909	0.45654258727069497	0.755219509121443	-5.83442900922801	0	Exon
ENSG00000146005.3	e354418	PSD2	-0.0275104265481726	1.3386683814933402	-0.745304875033303	0.456551661646463	0.7552306951252429	-6.21819199918581	0	Exon
ENSG00000121905.9	e24228	HPCA	-0.0344828906570093	0.22094622735910896	-0.745301646873993	0.45655361039583897	0.7552306951252429	-6.059535249792191	0	Exon
ENSG00000165699.13	e559733	TSC1	0.0193827394207005	0.133144834900699	0.745294442021573	0.456557959780414	0.7552340999228799	-6.02694250678064	0	Exon
ENSG00000124571.17	e393841	XPO5	0.02370509566226	-0.579701576738886	0.745291178830943	0.45655992969257797	0.7552340999228799	-5.863994218627321	0	Exon
ENSG00000151240.16	e566485	DIP2C	0.0188559422106747	0.23538126052018501	0.7452790759882579	0.45656723593864396	0.7552416851073399	-6.04597778421573	0	Exon
ENSG00000171490.12	e867847	RSL1D1	0.0142098223556642	1.01579234724659	0.745276524531447	0.45656877621093295	0.7552416851073399	-6.173255962728059	0	Exon
ENSG00000105875.13	e471717	WDR91	0.0206079783363964	-0.0895896818713037	0.7452717652903391	0.45657164929393396	0.7552429134058491	-5.977981950098081	0	Exon
ENSG00000166016.5	e626429	ABTB2	-0.0456067229928254	-2.18557294402254	-0.7452634717557142	0.45657665600169106	0.7552430200878	-5.41459262701174	0	Exon
ENSG00000164068.15	e222803	RNF123	0.0256846101869822	-1.0545915224847902	0.7452600999959159	0.456578691501652	0.7552430200878	-5.74252570186746	0	Exon
ENSG00000113851.13	e200160	CRBN	-0.0174823827418409	0.884931651453912	-0.745256634770309	0.456580783431387	0.7552430200878	-6.15260326853695	0	Exon
ENSG00000084090.13	e141340	STARD7	0.0138045904963867	2.1540289627643303	0.7452560934352759	0.456581110231622	0.7552430200878	-6.3019270975862405	0	Exon
ENSG00000125730.16	e1016035	C3	0.0417306019997822	0.47863236576322205	0.745247078530024	0.45658655248731106	0.7552430200878	-6.09625470336496	0	Exon
ENSG00000147050.14	e1150783	KDM6A	-0.016024539954632	1.12410217666348	-0.745242454741115	0.45658934386102207	0.7552430200878	-6.19131140776973	0	Exon
ENSG00000148498.15	e576034	PARD3	0.0531345016778707	-3.19673190991502	0.7452420141921421	0.45658960982021	0.7552430200878	-5.18759921844322	0	Exon
ENSG00000168389.17	e28571	MFSD2A	-0.0426501130146077	-0.759108533990145	-0.7452402973732241	0.456590646263742	0.7552430200878	-5.81113418295173	0	Exon
ENSG00000188283.11	e1045345	ZNF383	0.0153099120143328	1.21141658201449	0.745238391635955	0.456591796758831	0.7552430200878	-6.204761984449821	0	Exon
ENSG00000144895.11	e255848	EIF2A	0.0162791696401453	1.11408341001483	0.745235062166149	0.456593806766299	0.7552430200878	-6.18391667822223	0	Exon
ENSG00000054611.13	e1140126	TBC1D22A	-0.0232256205856342	-0.39536331161268606	-0.7452255993068772	0.45659951954031	0.7552430200878	-5.902663038477349	0	Exon
ENSG00000152092.15	e84209	ASTN1	0.018255819190768997	1.5185915880247802	0.745225204485422	0.456599757896813	0.7552430200878	-6.244744775007559	0	Exon
ENSG00000135932.10	e191477	CAB39	0.0169290151068082	0.677524688281952	0.7452232070866559	0.45660096374164	0.7552430200878	-6.12618191257347	0	Exon
ENSG00000181789.14	e247457	COPG1	-0.0150538055815917	1.4147092469306102	-0.745222250419205	0.456601541289693	0.7552430200878	-6.23038325345175	0	Exon
ENSG00000134779.14	e995890	TPGS2	-0.0369490686450133	-1.06694085646119	-0.7452185502806221	0.456603775097841	0.755243190904739	-5.7435148606184505	0	Exon
ENSG00000006607.13	e198700	FARP2	0.0381932197176836	-1.9974364845894799	0.7452113435394159	0.45660812589237704	0.755246863294493	-5.4675657961265	0	Exon
ENSG00000275835.4	e809026	TUBGCP5	-0.0587717318402772	-3.15415228801006	-0.7452071313956559	0.456610668824002	0.7552475453912741	-5.1803232903710095	0	Exon
ENSG00000128564.6	e459677	VGF	0.0428456396284132	2.13754275592704	0.7452018221639441	0.45661387409474796	0.755249323005067	-6.30079365369362	0	Exon
ENSG00000010327.10	e227470	STAB1	0.0563270441830746	-2.3896263053115003	0.745184689462256	0.456624217475909	0.755260777093162	-5.39822188224958	0	Exon
ENSG00000167548.14	e701901	KMT2D	-0.022437869961309	-0.345877830592477	-0.7451832934924771	0.456625060258768	0.755260777093162	-5.91531193960575	0	Exon
ENSG00000146842.16	e470012	TMEM209	-0.0213555028036974	-0.26821188421198106	-0.745174657991647	0.4566302737522279	0.7552627515384549	-5.9401656233880304	0	Exon
ENSG00000009413.15	e407959	REV3L	0.0480454527222105	-2.70174990082381	0.7451716330761899	0.45663209998626597	0.7552627515384549	-5.290856386587991	0	Exon
ENSG00000181852.17	e712319	RNF41	0.0162640519624238	1.4993537478015	0.745170729061439	0.456632645768438	0.7552627515384549	-6.23882460110632	0	Exon
ENSG00000215421.9	e1004566	ZNF407	-0.0141873715396781	3.8319032085249103	-0.7451527235443209	0.456643516342783	0.7552745192564829	-6.4180818888582	0	Exon
ENSG00000170949.17	e1069866	ZNF160	-0.0257171797086683	-0.647140409083391	-0.7451518863465899	0.456644021792534	0.7552745192564829	-5.84437543433948	0	Exon
ENSG00000169299.13	e284275	PGM2	-0.0333598649427384	-1.1861437894611	-0.7451376761939391	0.456652601078128	0.755285185084242	-5.70422989653124	0	Exon
ENSG00000225470.6	e1160468	JPX	-0.0976423627182484	-2.0428938226967	-0.745133321729803	0.456655230075229	0.755286009318596	-5.458699565221111	0	Exon
ENSG00000259905.5	e809342	PWRN1	-0.0557582706146066	-1.8300912971501002	-0.745110431555375	0.456669050102652	0.75530534289025	-5.53729185066107	0	Exon
ENSG00000186889.9	e129185	TMEM17	0.0202521027268192	0.7444433832368741	0.745103994014675	0.456672936834163	0.755306614196945	-6.1375285648580995	0	Exon
ENSG00000112992.16	e328545	NNT	-0.0142058928528362	1.30260080576666	-0.7451021003048309	0.45667408018454103	0.755306614196945	-6.21381384020052	0	Exon
ENSG00000167721.10	e913107	TSR1	-0.0216394326283993	-0.49211967506615995	-0.7450968566548991	0.456677246110469	0.7553077467739508	-5.881565923392251	0	Exon
ENSG00000088038.17	e1070961	CNOT3	-0.0272150864986788	-1.10137818056505	-0.7450939080096249	0.456679026401139	0.7553077467739508	-5.71829469522822	0	Exon
ENSG00000136527.17	e267783	TRA2B	-0.0174210190130943	1.7451912226038	-0.745080107486477	0.45668735873473704	0.75531800366293	-6.26195870921054	0	Exon
ENSG00000182158.14	e472440	CREB3L2	-0.0369129380926723	-1.84027950788491	-0.745073225521946	0.456691513886395	0.755321351821785	-5.5129514960307	0	Exon
ENSG00000136828.18	e553091	RALGPS1	-0.0274152634352821	-1.3630693244796201	-0.7450679720433621	0.456694685814839	0.755323073805711	-5.64583643101838	0	Exon
ENSG00000069431.11	e691797	ABCC9	0.0503751559264209	-2.0780650990022997	0.7450457109710771	0.456708126671573	0.755341779378881	-5.47316450014034	0	Exon
ENSG00000078124.11	e656583	ACER3	-0.0247896462973547	-0.121721236285706	-0.74503786783733	0.456712862275469	0.75534187841629	-5.9676036978529	0	Exon
ENSG00000106484.14	e470555	MEST	-0.0249488754322062	0.44253893447035403	-0.7450332710439141	0.4567156377851721	0.75534187841629	-6.08784858104458	0	Exon
ENSG00000152952.11	e254463	PLOD2	0.0357342266980922	-1.6053255544245	0.7450306572509009	0.4567172159782121	0.75534187841629	-5.5820741078728	0	Exon
ENSG00000127922.9	e454512	SHFM1	0.017532471009731997	2.4057339931128396	0.745029446741247	0.456717946877953	0.75534187841629	-6.32299471791374	0	Exon
ENSG00000229089.6	e140414	ANKRD20A8P	-0.067840636610608	-3.3921327471508698	-0.7450255969509959	0.45672027136664894	0.75534187841629	-5.18405323997405	0	Exon
ENSG00000135632.11	e134395	SMYD5	-0.0249231645372172	-0.914548586757809	-0.7450244374967359	0.456720971442025	0.75534187841629	-5.778727233214929	0	Exon
ENSG00000155368.16	e150452	DBI	-0.0247330201178344	2.37784803292371	-0.7450061169104729	0.45673203344328905	0.7553550909419781	-6.318660332073799	0	Exon
ENSG00000183878.15	e1179938	UTY	-0.023172104909797996	-1.56255659948656	-0.745004148203199	0.4567332221610971	0.7553550909419781	-5.96785067733233	0	Exon
ENSG00000117620.13	e51705	SLC35A3	-0.0211495177949466	-0.15552957083599	-0.7449940540252391	0.45673931711652205	0.75536164682963	-5.960937387085309	0	Exon
ENSG00000156931.15	e267266	VPS8	0.021866352355584	-0.4384399094461379	0.7449876506535171	0.456743183553738	0.7553645171198149	-5.8954357788414296	0	Exon
ENSG00000186635.14	e653642	ARAP1	-0.0234736761056558	-0.299580999536772	-0.744976668353973	0.456749814848755	0.7553719598997	-5.9220343157439395	0	Exon
ENSG00000204099.11	e199417	NEU4	-0.0497875689575523	-2.43301468927921	-0.7449705596850992	0.456753503388072	0.75537453590916	-5.35898659736643	0	Exon
ENSG00000157870.14	e4601	FAM213B	-0.0247196790074541	-0.17924007376764003	-0.744962573326886	0.456758325739998	0.7553765807019229	-5.956097189781491	0	Exon
ENSG00000128052.8	e289045	KDR	-0.039201958828747996	-1.2454416101262	-0.744961453961682	0.45675900164147	0.7553765807019229	-5.6806810645866905	0	Exon
ENSG00000164880.15	e425396	INTS1	0.0236646327892973	-0.20052322472709902	0.744957327339261	0.456761493406998	0.7553771774685308	-5.95142210028636	0	Exon
ENSG00000215301.9	e1150159	DDX3X	-0.0157962940578431	1.79578340317586	-0.7449490321511669	0.456766502287718	0.7553819369327021	-6.2695068647483705	0	Exon
ENSG00000227345.8	e580090	PARG	0.0312551450176881	-1.55128632171577	0.7449407183306229	0.45677152245035796	0.755386715009961	-5.60142294730508	0	Exon
ENSG00000122085.16	e197560	MTERF4	-0.0399847531857824	-0.7437240877546999	-0.7449347956750941	0.45677509876665	0.755388267683263	-5.80913975115872	0	Exon
ENSG00000152377.13	e352007	SPOCK1	-0.0593605027214777	-2.26153864106396	-0.7449304877008879	0.4567777000891551	0.755388267683263	-5.435971709004249	0	Exon
ENSG00000127922.9	e454447	SHFM1	0.0175408261386025	2.40534532460731	0.744928250234742	0.456779051161601	0.755388267683263	-6.3230388576614	0	Exon
ENSG00000167972.13	e860523	ABCA3	-0.0194528695053896	-0.0562924285335376	-0.744925047489897	0.456780985112243	0.755388267683263	-5.984054051302169	0	Exon
ENSG00000075142.13	e451553	SRI	0.0204633149677567	1.21973568086996	0.7449166776800358	0.456786039173615	0.7553931016783171	-6.20375815932545	0	Exon
ENSG00000108852.14	e950157	MPP2	-0.060165676327936	-3.5212408066873904	-0.74490789699775	0.45679134137183897	0.7553983459735408	-5.105409421252809	0	Exon
ENSG00000081386.12	e544270	ZNF510	-0.0201244285842303	-0.31913678419311603	-0.7448922099527959	0.45680081405039297	0.7554104869338509	-5.9239406799783705	0	Exon
ENSG00000140859.15	e891077	KIFC3	-0.0209405615835845	0.395862167138403	-0.7448850267113979	0.456805151713555	0.755414136057004	-6.07371310614778	0	Exon
ENSG00000137770.13	e822168	CTDSPL2	0.0182566563496934	0.5003077265101761	0.744878902641886	0.456808849804858	0.755416727497423	-6.09499992856794	0	Exon
ENSG00000168067.11	e642086	MAP4K2	-0.0378469860584133	-2.0913618130254	-0.7448708268593269	0.45681372648682794	0.7554184982041021	-5.4412627934814	0	Exon
ENSG00000151413.16	e776679	NUBPL	-0.0280122063140238	-1.5855402465550101	-0.744870071484635	0.45681418263262397	0.7554184982041021	-5.599483073926481	0	Exon
ENSG00000185187.12	e608780	SIGIRR	-0.057930353641255	-3.19442236329894	-0.7448606047399008	0.456819899308503	0.755420339935967	-5.1931870981844295	0	Exon
ENSG00000091157.13	e1001206	WDR7	-0.0166287375890913	0.9891955109890409	-0.7448596606092541	0.456820469442165	0.755420339935967	-6.17455453707353	0	Exon
ENSG00000124459.11	e1055394	ZNF45	0.0344996237875483	-1.86232544728951	0.7448576106391491	0.45682170736222705	0.755420339935967	-5.51679334297762	0	Exon
ENSG00000113649.11	e357639	TCERG1	-0.0408539337197461	-2.65695670893999	-0.744852186508362	0.456824982853423	0.755420339935967	-5.314172156623441	0	Exon
ENSG00000115207.13	e117173	GTF3C2	-0.0202827279529839	-0.14992300166807002	-0.7448505823932621	0.45682595153925704	0.755420339935967	-5.963143118421071	0	Exon
ENSG00000151461.19	e569376	UPF2	0.0189931978843642	0.29288132738489797	0.74484152234972	0.456831422699484	0.7554258632340799	-6.05478508791524	0	Exon
ENSG00000128039.10	e289091	SRD5A3	-0.024711569015968996	0.47705752115492106	-0.7448377956368059	0.456833673189847	0.7554260607393891	-6.09277731125502	0	Exon
ENSG00000113971.18	e249994	NPHP3	-0.0267854758505367	-0.7188842118387391	-0.74481383163378	0.456848144740497	0.755438976284618	-5.81865259617895	0	Exon
ENSG00000196335.12	e432199	STK31	-0.0646231978776863	-3.36811755417089	-0.7448034903488541	0.456854389788231	0.755438976284618	-5.15357802441711	0	Exon
ENSG00000173757.9	e946889	STAT5B	-0.0157533387451369	0.976190756329626	-0.7447995577395441	0.45685676468300795	0.755438976284618	-6.17363462966197	0	Exon
ENSG00000118308.15	e692876	LRMP	-0.064820662372347	-3.61576610467914	-0.744796018185226	0.45685890221862896	0.755438976284618	-5.12444176081199	0	Exon
ENSG00000136110.12	e758102	LECT1	-0.04035811474399399	-2.1953152567118304	-0.7447930186506371	0.456860713640939	0.755438976284618	-5.47469374868041	0	Exon
ENSG00000101752.11	e991514	MIB1	-0.0150201563305472	2.8145385812354498	-0.7447917842046871	0.456861459125413	0.755438976284618	-6.353181233312889	0	Exon
ENSG00000109861.15	e660059	CTSC	0.0403642182329103	-2.12559687968358	0.744790263505587	0.45686237747970293	0.755438976284618	-5.47031704907813	0	Exon
ENSG00000141385.9	e989796	AFG3L2	0.0151680187481645	1.06651348235445	0.744787588412649	0.456863992978072	0.755438976284618	-6.18277985731591	0	Exon
ENSG00000162976.12	e111790	PQLC3	-0.0231069744040225	0.0243217452675955	-0.7447864836250259	0.456864660164282	0.755438976284618	-6.00052862018744	0	Exon
ENSG00000090060.17	e801545	PAPOLA	0.0210918456249468	0.35602202389837195	0.744785545148196	0.45686522691508896	0.755438976284618	-6.065433717860251	0	Exon
ENSG00000114902.13	e228253	SPCS1	-0.0123486619785481	2.85693584082955	-0.744785118721856	0.456865484436199	0.755438976284618	-6.35770430187956	0	Exon
ENSG00000158806.13	e487470	NPM2	0.0442897458917941	-2.8031929276962	0.7447825151393491	0.456867056755149	0.755438976284618	-5.3143279153180405	0	Exon
ENSG00000109534.16	e303977	GAR1	0.0280220587103409	-0.5198720299234579	0.744767953207312	0.45687585084873206	0.75544999364741	-5.88358286703159	0	Exon
ENSG00000054654.15	e786258	SYNE2	-0.0421310067377839	-2.0337883817803704	-0.7447584377252141	0.456881597393284	0.7554501950622711	-5.470674939809459	0	Exon
ENSG00000059377.15	e473228	TBXAS1	-0.0355985569985198	-1.18365735985999	-0.7447563371037491	0.456882865996072	0.7554501950622711	-5.733513490819111	0	Exon
ENSG00000116701.14	e86985	NCF2	-0.0642009267256454	-3.3011468239307202	-0.7447558892416539	0.45688313646824	0.7554501950622711	-5.19406109669003	0	Exon
ENSG00000274444.1	e815043		-0.0343404652846894	-1.52989661333372	-0.7447511026936791	0.45688602715836396	0.7554501950622711	-5.63728039712693	0	Exon
ENSG00000154114.12	e673068	TBCEL	0.0401328219101256	-2.1810944421191003	0.7447501073607099	0.45688662826074494	0.7554501950622711	-5.43104300179434	0	Exon
ENSG00000139910.19	e775309	NOVA1	0.0242222395938651	-0.246711310993791	0.7447393409402241	0.456893130355593	0.755457422321585	-5.94000502902523	0	Exon
ENSG00000141084.10	e896349	RANBP10	-0.0604267407939375	-3.5714540002609803	-0.7447308303448791	0.456898270141457	0.755462396991905	-5.10379744072245	0	Exon
ENSG00000127922.9	e454507	SHFM1	0.0175248989283822	2.4058352246404304	0.7447161663226659	0.456907126229922	0.755473516339836	-6.32323212212296	0	Exon
ENSG00000177728.15	e973353	TMEM94	0.0188189441780784	0.49093481720363497	0.7447072753276579	0.456912495843293	0.755477471932838	-6.09363855512895	0	Exon
ENSG00000144895.11	e255967	EIF2A	-0.0168080149539435	0.9199445007381841	-0.744705147459134	0.45691378095010204	0.755477471932838	-6.16175267899284	0	Exon
ENSG00000003756.16	e223789	RBM5	-0.0161980883913823	1.2598284173756	-0.7446997988359609	0.456917011211339	0.755478899328353	-6.211742086054491	0	Exon
ENSG00000100023.18	e1121857	PPIL2	-0.0384897371158027	-2.15820364079338	-0.7446966604148629	0.45691890664344703	0.755478899328353	-5.4361227368229805	0	Exon
ENSG00000168374.10	e230951	ARF4	0.0110217101533833	3.54738198127959	0.7446889757762429	0.456923547757271	0.755480930046473	-6.40095530998561	0	Exon
ENSG00000185787.14	e843737	MORF4L1	-0.0115970282385774	2.54778018019573	-0.744687569212448	0.45692439725002104	0.755480930046473	-6.3335333521651105	0	Exon
ENSG00000064607.16	e1036228	SUGP2	-0.0519601661667049	-3.12358389594153	-0.744682387839395	0.456927526542608	0.755482580278064	-5.2034482130572	0	Exon
ENSG00000106635.7	e444751	BCL7B	0.0162205307671266	1.3405945226053502	0.744678785182653	0.45692970237589203	0.755482654054908	-6.220248475200879	0	Exon
ENSG00000138111.14	e598564	MFSD13A	0.0590036046892635	-3.0377185597696204	0.7446711268417041	0.456934327668916	0.755486777722554	-5.2581469154370994	0	Exon
ENSG00000087365.15	e645911	SF3B2	-0.0230119967303369	-0.0718120403353792	-0.7446660441450459	0.45693739740336603	0.7554883294319159	-5.98357377875016	0	Exon
ENSG00000138674.16	e295934	SEC31A	0.0129636716522013	1.12057850018088	0.744660806837428	0.456940560528486	0.755490035535771	-6.1915745383461	0	Exon
ENSG00000152527.13	e123658	PLEKHH2	0.0552848567580731	-2.9529674761156297	0.744647071561983	0.45694885614623904	0.7554948142111341	-5.23058576300834	0	Exon
ENSG00000206530.9	e240757	CFAP44	0.052993313863498	-2.14737761093923	0.744646271869994	0.45694933913436897	0.7554948142111341	-5.43649431707098	0	Exon
ENSG00000267521.1	e977195		0.0498537714659234	-2.03132063758253	0.744641937151944	0.456951957169064	0.7554948142111341	-5.499314400933089	0	Exon
ENSG00000064115.10	e693540	TM7SF3	0.0177644897533254	1.1566791377176298	0.7446419063311559	0.45695197578389	0.7554948142111341	-6.19788045612185	0	Exon
ENSG00000129680.15	e1171008	MAP7D3	0.0560481325076734	-3.4621574439566403	0.7446280618190241	0.45696033749487897	0.755502066159247	-5.13398227163878	0	Exon
ENSG00000058453.16	e12346	CROCC	0.0484548975465354	-2.65978712969913	0.7446249724658391	0.456962203392448	0.755502066159247	-5.312922553483	0	Exon
ENSG00000144228.8	e155595	SPOPL	0.0504079380454742	-3.2915765026568597	0.7446240577875229	0.456962755837731	0.755502066159247	-5.15637899248101	0	Exon
ENSG00000101928.12	e1170249	MOSPD1	0.0616091188278862	-3.6043529956552005	0.7446147571390741	0.45696837324314704	0.7555052058099879	-5.111832880596791	0	Exon
ENSG00000137776.16	e829327	SLTM	-0.0220366291628529	-0.557397012074913	-0.7446138561982242	0.45696891739544804	0.7555052058099879	-5.862028497491701	0	Exon
ENSG00000116497.17	e24194	S100PBP	-0.0504317661616012	-2.7624209146172296	-0.7446039673670259	0.45697489009819897	0.755511556799339	-5.28993342486701	0	Exon
ENSG00000100151.15	e1133850	PICK1	-0.0324729873265375	-1.19633404935027	-0.7445874281468001	0.456984879632581	0.7555147324762109	-5.70734376608572	0	Exon
ENSG00000198826.10	e812746	ARHGAP11A	-0.0379891171990557	-1.41714385437194	-0.7445866753670841	0.45698533430742205	0.7555147324762109	-5.629877076818299	0	Exon
ENSG00000127481.14	e13328	UBR4	0.0190160228265496	0.293908674059925	0.7445787243852121	0.456990136672666	0.7555147324762109	-6.05987606268891	0	Exon
ENSG00000133142.17	e1163984	TCEAL4	-0.0145132721974624	1.7188821006428603	-0.744574862939099	0.45699246898288304	0.7555147324762109	-6.26110918864445	0	Exon
ENSG00000237862.1	e1132781		0.0477940298265581	-2.44129472393605	0.7445735615280071	0.456993255035605	0.7555147324762109	-5.39540342907864	0	Exon
ENSG00000074657.13	e1002097	ZNF532	0.0554755767722384	-3.33857003708573	0.74456940662977	0.45699576460059205	0.7555147324762109	-5.15630207178442	0	Exon
ENSG00000049860.13	e336017	HEXB	0.0228911848578595	0.0195131777556964	0.744567374700437	0.45699699189189397	0.7555147324762109	-6.0099087095085295	0	Exon
ENSG00000135454.13	e716299	B4GALNT1	-0.0222024520557427	0.913761716278009	-0.744567161805861	0.4569971204809529	0.7555147324762109	-6.164828367551331	0	Exon
ENSG00000153291.15	e395085	SLC25A27	0.0207704206541644	0.9785822151828809	0.744563704585312	0.456999208656951	0.7555147324762109	-6.174772976758749	0	Exon
ENSG00000255864.5	e692504		0.0339150489347185	-1.77323390556419	0.744562912643766	0.45699968699378996	0.7555147324762109	-5.53457645289186	0	Exon
ENSG00000168374.10	e230945	ARF4	0.0110195151870574	3.54739715646381	0.7445619718335541	0.457000255248449	0.7555147324762109	-6.4010495786013495	0	Exon
ENSG00000253336.1	e514355		0.0338715629918784	-1.3468808957606297	0.7445538303663671	0.457005172757063	0.7555193386224841	-5.67104325888186	0	Exon
ENSG00000069943.9	e827526	PIGB	0.0478266034474732	-2.87856447136456	0.7445384728795391	0.45701444887812	0.7555311503348979	-5.2539234883880095	0	Exon
ENSG00000111802.13	e376993	TDP2	0.0171297969311767	0.8176315730872091	0.744532686407234	0.457017944009921	0.7555334049152479	-6.147076843663241	0	Exon
ENSG00000173599.13	e647630	PC	-0.0177164019928296	1.2613951578697702	-0.7445233243658109	0.45702359888075	0.7555392298975541	-6.21277817563141	0	Exon
ENSG00000165629.19	e568773	ATP5C1	0.0169014054119559	2.73296577110773	0.744506821903093	0.45703356681299895	0.7555455433558321	-6.3466486592474105	0	Exon
ENSG00000113658.16	e351876	SMAD5	0.012591416376314	4.0557016796472505	0.744506469620193	0.45703377960270203	0.7555455433558321	-6.43070005995628	0	Exon
ENSG00000130159.13	e1024378	ECSIT	-0.0158139722685326	1.03837000896457	-0.744506415915101	0.457033812042233	0.7555455433558321	-6.1793553522208295	0	Exon
ENSG00000140374.15	e841764	ETFA	0.0226818429462885	-0.411690552152154	0.744501929144165	0.45703652219482505	0.755546500133994	-5.90764973250159	0	Exon
ENSG00000151612.15	e310366	ZNF827	0.0168128197180739	1.22081687569218	0.744474445752547	0.457053123236764	0.7555704204157241	-6.20645864912211	0	Exon
ENSG00000140650.11	e866332	PMM2	0.0218023928012989	0.735040628181674	0.7444684119630041	0.4570567679268321	0.755572921978162	-6.1385506308488	0	Exon
ENSG00000113396.12	e348554	SLC27A6	-0.10912069259009899	-1.77294728294674	-0.7444558210420831	0.45706437348261497	0.755580119393812	-5.582892918352099	0	Exon
ENSG00000104613.11	e487001	INTS10	0.0214885278989149	0.225412887576709	0.744450721129207	0.45706745410934796	0.755580119393812	-6.04440177316113	0	Exon
ENSG00000184009.9	e981664	ACTG1	-0.0162319660501557	6.546633909821679	-0.7444506183294809	0.45706751620613395	0.755580119393812	-6.56309542332914	0	Exon
ENSG00000176623.11	e505671	RMDN1	-0.0194925919813566	0.3775414883887439	-0.744428590086062	0.457080822607335	0.7555974140570301	-6.06769260325888	0	Exon
ENSG00000148399.12	e565372	DPH7	-0.0496487900879452	-2.6679940320184197	-0.7444258262639659	0.457082492139704	0.7555974140570301	-5.2910940819675805	0	Exon
ENSG00000116001.15	e132485	TIA1	-0.017216658959462	0.366189334242421	-0.744420979064682	0.457085420178767	0.7555974140570301	-6.069242906364829	0	Exon
ENSG00000142733.14	e19861	MAP3K6	0.0546651876649986	-2.91647611804015	0.744419184399008	0.457086504281957	0.7555974140570301	-5.24923794164782	0	Exon
ENSG00000145741.15	e335585	BTF3	0.011450631024262	2.5289076850683196	0.7444074763091529	0.45709357682009294	0.7556036171518881	-6.3343719334822	0	Exon
ENSG00000133103.16	e753618	COG6	-0.0205583608286212	0.00679321337115931	-0.744402428805466	0.45709662589860794	0.7556036171518881	-5.99869571448205	0	Exon
ENSG00000205336.11	e890814	ADGRG1	0.0292861008587008	2.0395790170362402	0.744402386583634	0.45709665140387395	0.7556036171518881	-6.297417728974099	0	Exon
ENSG00000044115.20	e353482	CTNNA1	0.02260262924143	0.16332326545464199	0.744392826173393	0.45710242665494	0.755608434219911	-6.03558133454241	0	Exon
ENSG00000148824.18	e607937	MTG1	-0.0369978238905368	-2.18889438513261	-0.744390505412609	0.457103828585945	0.755608434219911	-5.41750893738233	0	Exon
ENSG00000233927.4	e1018610	RPS28	-0.0576435265206349	1.75493927509453	-0.7443868961984991	0.45710600885388897	0.755608514724317	-6.266432287260869	0	Exon
ENSG00000087586.17	e1097463	AURKA	-0.0399012574835272	-2.21572907959132	-0.7443767943246241	0.4571121112639	0.755609337677865	-5.4266475077209995	0	Exon
ENSG00000087586.17	e1097473	AURKA	-0.0399012574835272	-2.21572907959132	-0.7443767943246241	0.4571121112639	0.755609337677865	-5.4266475077209995	0	Exon
ENSG00000152133.14	e120950	GPATCH11	0.0411637189281251	-2.45570972122765	0.744375486332542	0.457112901408185	0.755609337677865	-5.38491053449917	0	Exon
ENSG00000177239.14	e564377	MAN1B1	0.0181843431295607	1.0471489879956801	0.7443675222468421	0.457117712445369	0.755613766827684	-6.187601285256011	0	Exon
ENSG00000250320.5	e339426		0.0538316402478221	-3.26522668376628	0.744349205083577	0.457128777797993	0.7556243094227659	-5.16682115726136	0	Exon
ENSG00000160917.14	e455783	CPSF4	0.0221023638771946	-0.42078680591585704	0.74434875509261	0.45712904963831397	0.7556243094227659	-5.89728163576393	0	Exon
ENSG00000123384.13	e714541	LRP1	0.0220917942366986	1.0937643744118801	0.7443439299372641	0.45713196452873295	0.7556243094227659	-6.19401249351351	0	Exon
ENSG00000176454.13	e814255	LPCAT4	0.0235561869524536	0.086506825014018	0.7443428502668651	0.45713261676220396	0.7556243094227659	-6.02525031103151	0	Exon
ENSG00000162669.15	e48904	HFM1	-0.0437149302256714	-1.74616711916651	-0.7443389722587359	0.45713495948770794	0.7556246583852099	-5.54288953060124	0	Exon
ENSG00000137871.19	e828135	ZNF280D	0.0282221285897973	-1.23931486416575	0.744331439059638	0.457139510353024	0.755626272765376	-5.6873982269855095	0	Exon
ENSG00000120889.12	e489223	TNFRSF10B	0.0435943692878721	-1.79729707466564	0.744330298488277	0.457140199383455	0.755626272765376	-5.53413540059499	0	Exon
ENSG00000230417.11	e589494	LINC00856	-0.0618285982057985	-3.34057317048162	-0.744324687593587	0.457143588988916	0.755628352137648	-5.14296826864245	0	Exon
ENSG00000011376.9	e216360	LARS2	0.0194245800446253	2.69728877577282	0.744312826155963	0.457150754665284	0.7556366730588292	-6.34817197086219	0	Exon
ENSG00000197694.14	e556150	SPTAN1	0.0141208353122433	4.05147700635844	0.7443075833745121	0.457153921930144	0.75563838485222	-6.4320635451740396	0	Exon
ENSG00000172766.18	e753957	NAA16	-0.0374899876502321	-2.07518518415288	-0.7442973872212351	0.45716008165738997	0.7556418934490908	-5.4534786042917	0	Exon
ENSG00000175106.16	e925769	TVP23C	0.0249834521587426	-0.238793844386287	0.744297012692463	0.45716030791959894	0.7556418934490908	-5.94098216598726	0	Exon
ENSG00000174010.9	e1147697	KLHL15	0.0517616544531695	-2.9304789360570402	0.744260777771567	0.457182198641221	0.755674553117943	-5.24395697098735	0	Exon
ENSG00000139620.12	e701021	KANSL2	0.0578308461743974	-3.37269243607975	0.744256574061302	0.457184738280756	0.755675227308331	-5.13951216468186	0	Exon
ENSG00000272542.1	e763252		0.0410445711918116	-1.9831310843715801	0.7442297686548929	0.45720093274993895	0.755698471293042	-5.53085965386013	0	Exon
ENSG00000148925.10	e620191	BTBD10	-0.0168311963822923	2.5415596975057997	-0.7442221183671189	0.457205554725749	0.755702587202433	-6.33259988268049	0	Exon
ENSG00000143815.14	e100469	LBR	-0.0513178845617301	-3.0159778088700895	-0.7442019366985991	0.457217747750854	0.7557098584335509	-5.23695550735194	0	Exon
ENSG00000108733.9	e939412	PEX12	0.0260058540915572	-0.551246868414994	0.744201917942428	0.45721775908273	0.7557098584335509	-5.8757569525028	0	Exon
ENSG00000044115.20	e353488	CTNNA1	0.0225878757116008	0.162999758442547	0.7442013224701709	0.45721811884805297	0.7557098584335509	-6.03565936811632	0	Exon
ENSG00000165525.17	e780291	NEMF	-0.0140779051134714	1.10178108090827	-0.7442007225765159	0.45721848128480397	0.7557098584335509	-6.188235977244821	0	Exon
ENSG00000054654.15	e787017	SYNE2	0.0269035315831049	-1.100106620204	0.744188838909168	0.45722566105372	0.755718201801772	-5.7283431382715095	0	Exon
ENSG00000143119.12	e55859	CD53	-0.0422996606779849	-1.6896963499474298	-0.74418314985195	0.457229098240437	0.7557203592532429	-5.613240500008169	0	Exon
ENSG00000175155.8	e962967	YPEL2	-0.0476895436083945	-2.74717352395196	-0.744178130783399	0.45723213064878204	0.7557218476593021	-5.28943390426433	0	Exon
ENSG00000108599.14	e931605	AKAP10	-0.0155609386500266	0.47126852396481	-0.744162603541598	0.45724151193088897	0.7557338295402759	-6.0919439078616	0	Exon
ENSG00000172943.19	e1156236	PHF8	-0.0227651229003138	-0.404757633752646	-0.7441550794834301	0.457246057871456	0.755737819440788	-5.89768604545124	0	Exon
ENSG00000168872.16	e900124	DDX19A	-0.0234487313569538	-0.303206391670483	-0.744136805332516	0.45725709898789296	0.7557525445025239	-5.931199517454389	0	Exon
ENSG00000159579.13	e889918	RSPRY1	-0.0548043368927012	-3.1098348868453596	-0.7441313880220981	0.457260372118517	0.7557527365968679	-5.19478433599298	0	Exon
ENSG00000103037.11	e892177	SETD6	0.020673177459204	0.160391609491703	0.7441295557799271	0.457261479159409	0.7557527365968679	-6.031494746130741	0	Exon
ENSG00000106069.20	e433757	CHN2	0.0578344768706419	-3.11292715191396	0.74412275266264	0.457265589616734	0.755756006580075	-5.2138024330501604	0	Exon
ENSG00000113240.12	e369789	CLK4	-0.0297105049178346	-0.7085575935484059	-0.7441027262481842	0.457277689738076	0.7557674949993871	-5.82305774935113	0	Exon
ENSG00000142082.14	e608345	SIRT3	-0.019548366864771	0.0711310272588109	-0.7441009522274591	0.45727876162442893	0.7557674949993871	-6.0123329080862	0	Exon
ENSG00000178188.14	e878829	SH2B1	-0.0391761605301952	-2.28967314260806	-0.7441006625333271	0.457278936661519	0.7557674949993871	-5.398348122304981	0	Exon
ENSG00000103356.15	e875256	EARS2	-0.0216178712276589	-0.5779960869072011	-0.744095933946595	0.457281793742547	0.755768693345518	-5.8611085372612095	0	Exon
ENSG00000075035.9	e732171	WSCD2	0.0561465724963564	-2.6307806470562998	0.7440874048570391	0.45728694716822704	0.7557703371377601	-5.33968338179131	0	Exon
ENSG00000078401.6	e375166	EDN1	-0.06780200409671899	-1.6023452839486598	-0.7440872307376669	0.45728705237455	0.7557703371377601	-5.616018536834531	0	Exon
ENSG00000047249.16	e498790	ATP6V1H	0.0168343108254648	2.63017891140851	0.744073336629303	0.45729544751001	0.755780688299404	-6.338081284791469	0	Exon
ENSG00000106245.9	e455674	BUD31	0.0229807764975633	-0.4565650091862729	0.744061724952813	0.457302463615011	0.755788760225874	-5.894423818244951	0	Exon
ENSG00000176014.12	e989741	TUBB6	-0.0598696120996988	-2.7225052677865897	-0.744022766474927	0.457326003878147	0.755823690402414	-5.3162971146039295	0	Exon
ENSG00000184220.11	e237092	CMSS1	0.0386580578832555	-2.0813726022737398	0.7440196896575519	0.45732786304279	0.755823690402414	-5.4702484246772505	0	Exon
ENSG00000183604.14	e881535	SMG1P5	-0.0964435103922245	-3.0133644611573795	-0.7440074555302459	0.457335255547399	0.755832384086529	-5.21681329291666	0	Exon
ENSG00000232034.1	e144944		-0.0346819014157118	-1.28469494935914	-0.7439993870914559	0.45734013096028797	0.7558343269739599	-5.68877362677946	0	Exon
ENSG00000257475.2	e706813		0.0645792102123461	-3.61790868987175	0.7439949812149871	0.45734279325559496	0.7558343269739599	-5.09966518948411	0	Exon
ENSG00000176884.14	e564489	GRIN1	0.0241776052371648	2.7525419147659504	0.7439949241266071	0.457342827751881	0.7558343269739599	-6.35070646274784	0	Exon
ENSG00000079841.18	e399533	RIMS1	-0.0216337581708517	0.26359724217336106	-0.7439875659964491	0.457347273995935	0.7558355302114449	-6.05376410564752	0	Exon
ENSG00000161692.17	e951477	DBF4B	-0.0379493833848308	-1.7844116091931799	-0.7439810617434379	0.4573512042941161	0.7558355302114449	-5.53061304321269	0	Exon
ENSG00000196387.9	e747576	ZNF140	-0.0334732910856643	-1.82711525142472	-0.743980278523535	0.457351677568466	0.7558355302114449	-5.52656620519721	0	Exon
ENSG00000105808.17	e460849	RASA4	-0.0777149617266029	-3.06504332843118	-0.7439796048620642	0.4573520846404339	0.7558355302114449	-5.20151198282141	0	Exon
ENSG00000138400.12	e181469	MDH1B	0.0512477401787303	-2.61258915446258	0.7439568454077791	0.45736583756695703	0.755854734915583	-5.34528335985205	0	Exon
ENSG00000115423.18	e137540	DNAH6	-0.0367622268525189	-1.30767945561658	-0.743950623172693	0.457369597536968	0.7558554386332691	-5.67303458338345	0	Exon
ENSG00000137955.15	e45407	RABGGTB	0.0175269155380167	0.8317118839226558	0.743949083534198	0.45737052791186206	0.7558554386332691	-6.146842191562	0	Exon
ENSG00000155561.14	e471944	NUP205	0.0209103835120518	-0.334110903783771	0.7439392026241339	0.45737649878734604	0.7558609949389641	-5.921104621065299	0	Exon
ENSG00000167632.14	e518126	TRAPPC9	-0.0486973697481621	-2.8846035099890797	-0.743936462499483	0.45737815460851	0.7558609949389641	-5.25577385418253	0	Exon
ENSG00000185624.14	e982436	P4HB	0.0338020172608662	-0.8639188674685842	0.7439298851404069	0.457382129233587	0.7558640395769191	-5.79100003974687	0	Exon
ENSG00000105341.18	e1052579	ATP5SL	-0.0304247632436775	-1.27074454890418	-0.743918850684879	0.457388797276306	0.75587056686523	-5.68186808472808	0	Exon
ENSG00000167468.16	e1007786	GPX4	-0.0150074255298889	3.81894155708259	-0.743913485928133	0.457392039180316	0.75587056686523	-6.41796119736606	0	Exon
ENSG00000168661.14	e1040953	ZNF30	-0.0304647732174674	-1.45028997483246	-0.743910152740339	0.457394053420736	0.75587056686523	-5.62651816747792	0	Exon
ENSG00000104774.12	e1025188	MAN2B1	0.0547470147135014	-3.0906591935102004	0.743905065071607	0.45739712790101295	0.75587056686523	-5.20087182375977	0	Exon
ENSG00000060749.14	e625633	QSER1	0.018919942066354	0.0650333791939521	0.743904897633193	0.457397229084313	0.75587056686523	-6.01033624163212	0	Exon
ENSG00000121060.15	e961000	TRIM25	0.0411195111535021	-2.2626338640512995	0.743902177595817	0.45739887280898706	0.75587056686523	-5.41030164450209	0	Exon
ENSG00000196502.11	e878258	SULT1A1	0.0533296816558432	-1.8898681493299498	0.7438977968144008	0.457401520132001	0.755871417947845	-5.507036227707241	0	Exon
ENSG00000125630.15	e148893	POLR1B	-0.0342809224227636	-1.9513446455542498	-0.7438914100658481	0.45740537968412504	0.7558734126406491	-5.48998468805483	0	Exon
ENSG00000187446.11	e817424	CHP1	-0.0253690097885128	-0.8645177927845881	-0.74388874234213	0.45740699181170097	0.7558734126406491	-5.78907576039376	0	Exon
ENSG00000151208.16	e589228	DLG5	0.0281361042563457	-0.767594290108976	0.74388179875214	0.457411187895758	0.755873659522643	-5.809767396115191	0	Exon
ENSG00000130699.17	e1099773	TAF4	-0.0292906313466149	-1.3920347460742	-0.7438779602585842	0.4574135075468761	0.755873659522643	-5.6370383372043005	0	Exon
ENSG00000155629.14	e594755	PIK3AP1	-0.0487528058258305	-2.18018770356123	-0.7438750002851421	0.457415296301497	0.755873659522643	-5.46399821074486	0	Exon
ENSG00000119711.12	e792602	ALDH6A1	-0.0186930189047488	3.2578707163878704	-0.7438743811258599	0.45741567046887505	0.755873659522643	-6.3841893303726	0	Exon
ENSG00000135655.14	e717399	USP15	-0.0354904728988236	-1.94925903247226	-0.743863168047399	0.45742244673272103	0.7558813335542109	-5.491188225167661	0	Exon
ENSG00000180998.11	e781863	GPR137C	-0.0410128667718946	-2.5103702564403303	-0.743852020073864	0.45742918370859204	0.7558889425919509	-5.36333003473175	0	Exon
ENSG00000154124.4	e322905	OTULIN	-0.0221179733135617	-0.5869529834560689	-0.7438409209400619	0.457435891225058	0.755896502878135	-5.849939179319531	0	Exon
ENSG00000126524.9	e443744	SBDS	-0.0137453886897085	3.3914046354767002	-0.7438303252378491	0.45744229455548496	0.755900284787858	-6.392663151459381	0	Exon
ENSG00000163312.10	e296849	HELQ	-0.0211134828572332	-0.45441274678616206	-0.7438300768691499	0.45744244465344397	0.755900284787858	-5.8926969450431	0	Exon
ENSG00000074603.18	e832996	DPP8	0.015764980707030002	1.0064913376943299	0.7438156817030609	0.45745114420709104	0.7559111366398349	-6.17687173353963	0	Exon
ENSG00000101751.10	e999740	POLI	-0.0211282141519665	0.384379248014495	-0.743786364573494	0.457468861966723	0.755936890376668	-6.06539809811972	0	Exon
ENSG00000176809.10	e967702	LRRC37A3	0.0437568498163752	-2.6825801420490696	0.743780548290326	0.45747237707398997	0.75593691699112	-5.292820821795059	0	Exon
ENSG00000117481.10	e34843	NSUN4	0.0195993744571612	0.168382482613924	0.743779280853022	0.45747314305970704	0.75593691699112	-6.03449818493231	0	Exon
ENSG00000007516.13	e857300	BAIAP3	0.0604200881103564	-0.842406766884356	0.743769201879207	0.457479234392642	0.755938475041446	-5.80638193763669	0	Exon
ENSG00000105928.13	e432450	DFNA5	-0.0300787581137252	0.516383328474656	-0.743766964557022	0.457480586547837	0.755938475041446	-6.10122721764383	0	Exon
ENSG00000089195.14	e1080177	TRMT6	0.0298381797837029	-1.39609658983538	0.743765340694544	0.457481567951971	0.755938475041446	-5.6626687336959005	0	Exon
ENSG00000108654.12	e967300	DDX5	-0.0125819517072592	3.6127647283787203	-0.7437636066592529	0.457482615941906	0.755938475041446	-6.40674442365256	0	Exon
ENSG00000241468.7	e455839	ATP5J2	0.0162017361379453	1.26528154011202	0.743758240439925	0.45748585910468104	0.7559399344397759	-6.20773412148194	0	Exon
ENSG00000105875.13	e471767	WDR91	0.0290279550908651	-1.1763655333898702	0.7437537377534251	0.45748858038721	0.7559399344397759	-5.70190055095649	0	Exon
ENSG00000180773.14	e660868	SLC36A4	0.0212839960331363	0.7486965417792242	0.743748968361234	0.45749146286824605	0.7559399344397759	-6.135569781024429	0	Exon
ENSG00000105143.12	e1029747	SLC1A6	-0.0396570328212155	-1.6259817361012399	-0.7437480313767479	0.457492029155447	0.7559399344397759	-5.597565767494991	0	Exon
ENSG00000101150.17	e1102265	TPD52L2	-0.0262656616123223	-0.84141590993666	-0.743728654980153	0.45750373979583203	0.755944217620449	-5.79233656839812	0	Exon
ENSG00000182903.15	e274189	ZNF721	0.0430344542507064	-2.32164946916899	0.7437245739317571	0.45750620630746097	0.755944217620449	-5.39594370706146	0	Exon
ENSG00000132849.19	e41159	PATJ	-0.0258928078655846	-0.5687879221675419	-0.7437236773242579	0.457506748201775	0.755944217620449	-5.8649479833161795	0	Exon
ENSG00000137965.10	e46261	IFI44	-0.0332599762057997	0.0687716135427334	-0.743722766335321	0.45750729878835605	0.755944217620449	-6.008879527412129	0	Exon
ENSG00000106069.20	e433716	CHN2	-0.0374620058324868	-1.7285033471526798	-0.7437193762289459	0.457509347715618	0.755944217620449	-5.567762648531151	0	Exon
ENSG00000090520.11	e268172	DNAJB11	0.0244577822575235	0.750064611690231	0.7437166136156529	0.45751101739970096	0.755944217620449	-6.13649264509351	0	Exon
ENSG00000165973.18	e623729	NELL1	-0.0451082507482588	-2.6448855939349105	-0.743716064839919	0.45751134907233904	0.755944217620449	-5.34440083510862	0	Exon
ENSG00000090316.15	e275611	MAEA	0.0160430766682486	1.96061950295705	0.7437149166367141	0.45751204303127796	0.755944217620449	-6.288809989077129	0	Exon
ENSG00000157106.16	e871220	SMG1	0.0174011510012436	1.0104216235058001	0.7437119865395391	0.4575138139462221	0.755944217620449	-6.181489818275731	0	Exon
ENSG00000117713.18	e19448	ARID1A	0.011098510252652	3.3574931553382794	0.74370605347865	0.45751739982758904	0.7559466189895859	-6.39250966616789	0	Exon
ENSG00000004399.12	e248163	PLXND1	0.0276691916965161	-0.447231820904158	0.743697367691139	0.457522649457365	0.755948891638404	-5.89701894425925	0	Exon
ENSG00000105197.10	e1049469	TIMM50	-0.0291075615715723	-1.4508482950063797	-0.7436951226351629	0.45752400635915896	0.755948891638404	-5.630353327022389	0	Exon
ENSG00000121892.14	e285357	PDS5A	-0.0177880129699318	0.5671523909023759	-0.74368845841132	0.457528034199614	0.755948891638404	-6.10711171514089	0	Exon
ENSG00000105618.13	e1070908	PRPF31	0.0244681429387175	-0.6953031115305001	0.743687269830682	0.457528752576921	0.755948891638404	-5.831247767315349	0	Exon
ENSG00000170832.12	e963809	USP32	-0.0182411693022708	0.7160821132237271	-0.7436861358972159	0.45752943792610795	0.755948891638404	-6.132133299997469	0	Exon
ENSG00000140950.15	e906147	TLDC1	-0.0222969408791828	-0.515573044697043	-0.7436777812671651	0.457534487480872	0.755952381390725	-5.87664042827384	0	Exon
ENSG00000120053.10	e596370	GOT1	-0.0148517110093849	2.50404933345618	-0.743675584638286	0.457535815132883	0.755952381390725	-6.32937153875051	0	Exon
ENSG00000164414.16	e403667	SLC35A1	0.0406774702920401	-2.4951510227366405	0.7436713563010161	0.45753837076436105	0.7559530804349759	-5.37102199309901	0	Exon
ENSG00000213588.5	e387761	ZBTB9	0.0254556227714752	-0.860864370996673	0.7436563244620781	0.457547456159814	0.75595746318658	-5.794896139515849	0	Exon
ENSG00000108018.15	e599859	SORCS1	0.0267058409818027	3.09429528323844	0.743652994776787	0.457549468669029	0.75595746318658	-6.37357244877236	0	Exon
ENSG00000155506.16	e361787	LARP1	-0.0190038570886037	0.462769634530343	-0.7436494178959631	0.45755163059230397	0.75595746318658	-6.09208603029604	0	Exon
ENSG00000108306.11	e942822	FBXL20	0.0185311639398608	0.254692686363406	0.743646356651365	0.45755348086146996	0.75595746318658	-6.04967502803345	0	Exon
ENSG00000071994.10	e424310	PDCD2	-0.0158164498299965	1.3788013527940601	-0.7436463430903051	0.457553489058019	0.75595746318658	-6.224367626271911	0	Exon
ENSG00000109079.9	e933203	TNFAIP1	-0.0196463514862403	0.18118773520423104	-0.7436411190375569	0.45755664657559797	0.75595746318658	-6.03588215013476	0	Exon
ENSG00000272762.5	e225946		0.0583399839476165	-3.5281101532754398	0.743641089709372	0.45755666430215003	0.75595746318658	-5.12152858721331	0	Exon
ENSG00000140299.11	e829737	BNIP2	-0.0170666309885493	0.345052543618755	-0.743638741146496	0.457558083822586	0.75595746318658	-6.06598868091619	0	Exon
ENSG00000105671.11	e1036056	DDX49	-0.0200917483328164	-0.184178219910832	-0.7436337951880502	0.457561073271251	0.7559588789082751	-5.95492558343546	0	Exon
ENSG00000060339.13	e583863	CCAR1	0.0210638567990254	-0.0399356172262881	0.743626693660717	0.45756536561354294	0.7559592763651991	-5.986183449880031	0	Exon
ENSG00000204248.10	e386589	COL11A2	-0.0497771085363227	-2.34582113390513	-0.743626340697697	0.45756557895389	0.7559592763651991	-5.38290024087538	0	Exon
ENSG00000108506.11	e964500	INTS2	-0.0294755837266225	-1.4774120426305202	-0.7436168260656241	0.45757132987465293	0.755965254357072	-5.617183585007661	0	Exon
ENSG00000235072.2	e115063		-0.0620764007000509	-3.2973983079242997	-0.74361217647706	0.45757414023623	0.7559663741431	-5.17473000342638	0	Exon
ENSG00000174791.10	e646289	RIN1	0.0403323370330924	-2.2992697367013903	0.7436057468372421	0.457578026534335	0.755969271484277	-5.414453747249941	0	Exon
ENSG00000103034.14	e892161	NDRG4	0.0157655474719249	3.7525313180929705	0.7436012199340741	0.457580762763339	0.755970268766544	-6.4151403584108495	0	Exon
ENSG00000168071.21	e641196	CCDC88B	-0.0654389285149038	-3.50175813961362	-0.7435959685633678	0.457583936899079	0.7559719895029059	-5.11788943534124	0	Exon
ENSG00000152467.9	e1076337	ZSCAN1	-0.0487349822572117	-2.7229621342011203	-0.7435795055984649	0.45759388784533395	0.755976915669177	-5.2838854117116	0	Exon
ENSG00000133315.10	e640428	MACROD1	0.0583166080625532	-3.4031512903947503	0.7435791775010631	0.45759408616319797	0.755976915669177	-5.14353523565054	0	Exon
ENSG00000126903.15	e1176969	SLC10A3	-0.0227076554234825	0.333681189256302	-0.743579028380229	0.457594176299024	0.755976915669177	-6.068127516183621	0	Exon
ENSG00000101040.19	e1095539	ZMYND8	0.0209164005872631	1.19656208526475	0.7435762983170229	0.45759582648270203	0.755976915669177	-6.20772829797535	0	Exon
ENSG00000177963.13	e608304	RIC8A	-0.0224352279232434	-0.7663209114533751	-0.7435733944921321	0.45759758170011894	0.755976915669177	-5.819660552073519	0	Exon
ENSG00000109180.14	e287941	OCIAD1	0.00941654714323298	3.6965201144088797	0.743567854075778	0.45760093061619	0.7559789250720279	-6.41110401671033	0	Exon
ENSG00000177842.11	e214228	ZNF620	0.0545933835314725	-3.4497701573108195	0.7435569298293829	0.457607533839882	0.755986310705074	-5.13306737282495	0	Exon
ENSG00000204160.11	e19488	ZDHHC18	0.0211472210350586	-0.37390992686067	0.7435490387447329	0.457612303684882	0.7559906674670179	-5.91232499441661	0	Exon
ENSG00000096872.15	e529736	IFT74	0.0212022376165494	-0.0148285473342853	0.743538122051685	0.45761890243531705	0.7559980455865679	-5.994321739703981	0	Exon
ENSG00000117640.17	e18066	MTFR1L	-0.0339982645860176	-1.6317481571041998	-0.743531641175572	0.45762281991846204	0.7560009941363521	-5.57075086175237	0	Exon
ENSG00000108424.9	e954572	KPNB1	0.022488262079607	0.306653515863169	0.7435197442114191	0.45763001130347297	0.7560093511772479	-6.06558855364434	0	Exon
ENSG00000185024.16	e806708	BRF1	-0.0214548378480465	-0.594565122592671	-0.7435097444293299	0.457636055943786	0.7560151142283951	-5.85321296284821	0	Exon
ENSG00000110442.11	e627096	COMMD9	0.0117506092272664	2.4586394727378704	0.74350691671619	0.457637765240078	0.7560151142283951	-6.329876555401059	0	Exon
ENSG00000157423.17	e900730	HYDIN	0.0663292889640179	-2.44219660166298	0.7434804375218871	0.457653771560411	0.756038033244287	-5.3780306641442595	0	Exon
ENSG00000127922.9	e454491	SHFM1	0.0175011324580397	2.40561883323159	0.743473704354227	0.457657841720907	0.756038195752668	-6.32412474649329	0	Exon
ENSG00000185418.15	e853263	TARSL2	-0.0174506543467435	1.29074043013927	-0.743473218380355	0.457658135490062	0.756038195752668	-6.21313646727057	0	Exon
ENSG00000161249.20	e1042514	DMKN	0.04605369613883901	-2.52395970473021	0.7434675009405429	0.45766159166627707	0.75604038195681	-5.3599212414935495	0	Exon
ENSG00000172578.11	e264476	KLHL6	-0.0788991287459426	-3.23736478976942	-0.743461841234831	0.457665012956878	0.7560425105110741	-5.1882761973488	0	Exon
ENSG00000228486.10	e143241	LINC01125	0.0631222475187912	-3.1753565086122	0.7434393499840709	0.45767860905443697	0.756061447301604	-5.18790565968547	0	Exon
ENSG00000100003.17	e1128170	SEC14L2	0.0240267161001211	0.542266599321862	0.74343093575014	0.457683695568409	0.7560663265881321	-6.10415777936699	0	Exon
ENSG00000051825.14	e743202	MPHOSPH9	-0.0503519333784365	-2.92532766810328	-0.743426452547198	0.457686405735971	0.756067280264114	-5.234055417061151	0	Exon
ENSG00000134324.11	e112319	LPIN1	-0.0362246334538945	-1.8178274703628599	-0.7434186561438492	0.45769111880747204	0.756069403750679	-5.527676196821179	0	Exon
ENSG00000125450.10	e972634	NUP85	0.0216838645450979	0.0130564763424966	0.743415458530746	0.45769305183224895	0.756069403750679	-6.000912870326281	0	Exon
ENSG00000226380.8	e470682	MIR29A	0.0313109874981812	-0.669633587270856	0.7434101618318699	0.457696253808911	0.756069403750679	-5.84241846324489	0	Exon
ENSG00000104812.14	e1062483	GYS1	0.0317007368329171	-1.27523551439493	0.743407083459179	0.457698114762019	0.756069403750679	-5.675268164570349	0	Exon
ENSG00000077150.18	e598418	NFKB2	-0.0680551175254432	-3.09909386379521	-0.7434061563215609	0.45769867524068	0.756069403750679	-5.206157569406111	0	Exon
ENSG00000140750.16	e876245	ARHGAP17	0.0302042630377476	-1.7199513972803	0.743403157027135	0.457700488394356	0.756069403750679	-5.54710172193385	0	Exon
ENSG00000008311.14	e467027	AASS	0.027711323742731005	-0.574992213931133	0.7433919122747509	0.457707286183867	0.7560771096385659	-5.86135377895817	0	Exon
ENSG00000101150.17	e1102259	TPD52L2	-0.0262589246703918	-0.8413195448346321	-0.743379963332867	0.457714509739365	0.7560830826095111	-5.79258941788336	0	Exon
ENSG00000141380.13	e993282	SS18	0.0242119466777905	-0.5210098554474389	0.7433788746994731	0.45771516785972105	0.7560830826095111	-5.87651767713933	0	Exon
ENSG00000099991.17	e1123547	CABIN1	-0.0192278476273025	-0.00877955090188181	-0.743370157041231	0.457720438035445	0.756088264927887	-5.9962515395999	0	Exon
ENSG00000101224.17	e1079578	CDC25B	-0.0271969964745625	-0.758015458957507	-0.7433614997708249	0.457725671738128	0.756089358191473	-5.8101213862465295	0	Exon
ENSG00000196914.8	e672781	ARHGEF12	0.0157198705740347	2.9916837046784703	0.7433544348721391	0.457729942806698	0.756089358191473	-6.3667960770931105	0	Exon
ENSG00000148408.12	e565878	CACNA1B	0.0242056885246452	0.481328442379911	0.743353081921763	0.45773076073235897	0.756089358191473	-6.09785255027699	0	Exon
ENSG00000237190.3	e351043	CDKN2AIPNL	-0.0200186531276701	0.0987473880589518	-0.743352983944609	0.457730819964444	0.756089358191473	-6.02365813769973	0	Exon
ENSG00000106144.19	e475366	CASP2	0.0423506140064727	-2.4975377073991	0.743351421580739	0.457731764492051	0.756089358191473	-5.34424997564339	0	Exon
ENSG00000187187.13	e1049917	ZNF546	-0.039357934991804004	-2.1879303143264197	-0.74334440571547	0.45773600594931496	0.7560897399768192	-5.42303406460438	0	Exon
ENSG00000065357.19	e710772	DGKA	-0.0417068630483531	-2.13645895764594	-0.74334367157499	0.457736449776887	0.7560897399768192	-5.457292542632639	0	Exon
ENSG00000118873.15	e98542	RAB3GAP2	0.0180900684087941	0.11074539867225301	0.74334045496206	0.45773839439599795	0.7560897399768192	-6.023841672215821	0	Exon
ENSG00000215190.9	e398307	LINC00680	0.0363329205220542	-2.08510602728855	0.743327492759269	0.45774623080639704	0.756099160919288	-5.456425357077991	0	Exon
ENSG00000175556.16	e1167211	LONRF3	0.0537909297691365	-2.7769320424830597	0.7433235567051479	0.45774861039649395	0.756099568312464	-5.27073531379253	0	Exon
ENSG00000256552.2	e686424		-0.0681946546316498	-3.5265270249201803	-0.7433107392829379	0.45775635937558795	0.7561088447048129	-5.13475966764597	0	Exon
ENSG00000163832.15	e218113	ELP6	0.0178676030386212	0.162512504333563	0.74330097070161	0.45776226517844104	0.756115076519173	-6.03404342587325	0	Exon
ENSG00000152683.14	e119812	SLC30A6	0.0113064524366431	2.50480927688108	0.743285662879988	0.457771519932752	0.7561264627960109	-6.33420176193406	0	Exon
ENSG00000175221.14	e1006801	MED16	-0.0214913341574523	0.243717734157285	-0.743282512421265	0.45777342464018894	0.7561264627960109	-6.0494813020910705	0	Exon
ENSG00000165914.14	e797903	TTC7B	0.0179153653042449	0.596556081354585	0.743225741676898	0.4578077479179651	0.756179632737531	-6.1126465712947	0	Exon
ENSG00000118997.13	e175896	DNAH7	0.0518747499006307	-1.5715936220310198	0.74321335049002	0.45781523975373706	0.75618848380862	-5.6082498133356395	0	Exon
ENSG00000122126.15	e1168841	OCRL	0.0303929135921688	-1.55894705712733	0.7432041342971409	0.457820812001112	0.756191383884685	-5.608573076069731	0	Exon
ENSG00000181045.14	e980191	SLC26A11	-0.0488158469958074	-2.96498838996301	-0.743203390102243	0.45782126195409	0.756191383884685	-5.22668150849229	0	Exon
ENSG00000154380.17	e100574	ENAH	0.0180790018550461	2.22813082547316	0.743196865948336	0.457825206579923	0.756194375815913	-6.3123714308536	0	Exon
ENSG00000135624.15	e134479	CCT7	-0.0114319752146485	2.4424619020857503	-0.743176925588537	0.45783726301420397	0.756208470958814	-6.32710937705644	0	Exon
ENSG00000171094.15	e119012	ALK	-0.0618731172009683	-3.4598964396543996	-0.7431756954921309	0.457838006766745	0.756208470958814	-5.12936251058831	0	Exon
ENSG00000171444.17	e344876	MCC	0.0245867580722111	-0.403957091961264	0.743169932085404	0.457841491501384	0.7562107031724359	-5.9055221162772	0	Exon
ENSG00000138411.10	e175999	HECW2	-0.0189940074505193	0.6615039562375601	-0.7431577880671391	0.457848834200771	0.7562193074846371	-6.1252139642699195	0	Exon
ENSG00000091732.15	e469979	ZC3HC1	-0.0241020834322343	-0.988809493346056	-0.743151990381914	0.45785233970800504	0.756220767507102	-5.7500397535147	0	Exon
ENSG00000122642.10	e435204	FKBP9	0.0254211399511464	0.0447106222534397	0.7431492696872529	0.45785398475161704	0.756220767507102	-6.006866453959139	0	Exon
ENSG00000283674.1	e484564		-0.04108068775072	-1.50025572248793	-0.7431250152453258	0.45786865012944	0.7562402165713491	-5.631074428308179	0	Exon
ENSG00000049540.16	e445627	ELN	0.0632375206743902	-2.8065651625682997	0.743122738304538	0.45787002688865797	0.7562402165713491	-5.285775610097679	0	Exon
ENSG00000126368.5	e944537	NR1D1	-0.0454742563892014	-0.109888184335155	-0.7431084578182628	0.45787866168159	0.7562509546196559	-5.97284241322402	0	Exon
ENSG00000138795.9	e303284	LEF1	-0.0469132432225738	-2.4866442145377996	-0.743102687478472	0.45788215078272604	0.7562518234073969	-5.34582473847946	0	Exon
ENSG00000135164.18	e450612	DMTF1	0.0637436408203329	-3.61730359663261	0.7430947819124121	0.45788693099686295	0.7562518234073969	-5.097171715095481	0	Exon
ENSG00000185621.11	e273960	LMLN	0.0320041038449609	-1.65953545883115	0.7430940487353499	0.457887374324335	0.7562518234073969	-5.5753598043171	0	Exon
ENSG00000081721.11	e79387	DUSP12	-0.0270434491678076	-1.21864436941532	-0.743090995905559	0.457889220270275	0.7562518234073969	-5.691259199520821	0	Exon
ENSG00000108018.15	e599833	SORCS1	0.0266875367034928	3.09436959245485	0.743089946842418	0.457889854605281	0.7562518234073969	-6.37398925639671	0	Exon
ENSG00000149403.11	e673009	GRIK4	-0.0546590541917797	-2.79314938286253	-0.743086200903042	0.457892119659326	0.756252040876645	-5.2623398137134005	0	Exon
ENSG00000064313.11	e513532	TAF2	0.0153381197835266	0.417434703000151	0.743078660044218	0.4578966794033	0.756254727904518	-6.07969073007206	0	Exon
ENSG00000116128.10	e62744	BCL9	-0.0199772686033611	0.720643486053136	-0.743076400174254	0.45789804588771	0.756254727904518	-6.1380670242496	0	Exon
ENSG00000119760.15	e118141	SUPT7L	0.00878968762413602	3.2024807504666	0.7430729257948391	0.45790014675878005	0.756254727904518	-6.381968149401	0	Exon
ENSG00000132405.18	e279320	TBC1D14	0.0429882271366221	-2.6105060774092097	0.743069172090208	0.457902416536984	0.7562549531584309	-5.30952159331923	0	Exon
ENSG00000129071.9	e247666	MBD4	0.0140350830448395	1.8196424748351498	0.7430630154596759	0.457906139322521	0.756257578133051	-6.2755481304605105	0	Exon
ENSG00000138758.11	e294526	SEPT11	-0.0228626864286156	0.279228591467425	-0.743051459432778	0.457913127055992	0.7562615624502191	-6.055392404331171	0	Exon
ENSG00000003056.7	e686959	M6PR	-0.0183278241585564	0.569658897671579	-0.7430510445715242	0.45791337791667297	0.7562615624502191	-6.108294122630481	0	Exon
ENSG00000173531.15	e222670	MST1	0.0466123965588628	-2.50333386450004	0.743048441410182	0.457914952012962	0.7562615624502191	-5.34399465578353	0	Exon
ENSG00000136237.18	e431510	RAPGEF5	0.0482109912398811	-2.24958949612723	0.74303236390047	0.457924673932161	0.756274095064978	-5.44209737770833	0	Exon
ENSG00000143842.14	e92498	SOX13	-0.0383834314559897	-2.3701117231695403	-0.7430284170010991	0.457927060602936	0.756274234517927	-5.37139211103771	0	Exon
ENSG00000236810.5	e16529	TCEB3-AS1	-0.0498629106371854	-2.8608105552753997	-0.743024937609154	0.45792916458006605	0.756274234517927	-5.24416351453263	0	Exon
ENSG00000143079.14	e56678	CTTNBP2NL	0.059337706153548	-3.55821506815956	0.743021639888933	0.457931158705914	0.756274234517927	-5.10167208339761	0	Exon
ENSG00000139155.8	e691207	SLCO1C1	0.0583002123096022	-2.86287616468726	0.742994061294872	0.457947835626693	0.7562982529857579	-5.260371735388361	0	Exon
ENSG00000085382.11	e405813	HACE1	0.015084663565982	0.9820554862457909	0.742983858009692	0.457954005693573	0.756304865525869	-6.17148583847736	0	Exon
ENSG00000054282.15	e106837	SDCCAG8	0.0148937197842216	1.6520067642598601	0.74298038370635	0.457956106663276	0.756304865525869	-6.25653702414698	0	Exon
ENSG00000259977.1	e1149308		-0.0350984349755881	-1.20149551088174	-0.7429759091924579	0.45795881248513104	0.7563058106471608	-5.72536478978278	0	Exon
ENSG00000224877.3	e981428	C17orf89	0.0239054981856784	1.77054060188335	0.7429694286227719	0.457962731422242	0.756306039516789	-6.26694857479028	0	Exon
ENSG00000100461.17	e769962	RBM23	0.0143819579241397	3.2733756655386697	0.7429686237621	0.45796321813977703	0.756306039516789	-6.386950424640019	0	Exon
ENSG00000079277.19	e35033	MKNK1	-0.0486201818608007	-3.07976063950803	-0.7429608837899571	0.45796789869165994	0.756310245783681	-5.2085164226679	0	Exon
ENSG00000104763.18	e486445	ASAH1	0.0201688702751076	0.6720173667878651	0.742941451581337	0.45797964994581697	0.756326128855277	-6.126001972317259	0	Exon
ENSG00000058600.15	e874496	POLR3E	-0.0266485148382804	-1.28607876918629	-0.742936100535395	0.45798288591768704	0.7563272491934541	-5.67553989645967	0	Exon
ENSG00000204394.12	e383448	VARS	-0.0174154716122447	0.75316930339815	-0.7429320711558901	0.457985322638351	0.7563272491934541	-6.14174484049772	0	Exon
ENSG00000171813.13	e607245	PWWP2B	-0.0251320077047914	1.62932899431793	-0.7429279732279821	0.457987800820359	0.7563272491934541	-6.25593065505388	0	Exon
ENSG00000176783.14	e370111	RUFY1	-0.0179456714985722	0.215760799878585	-0.7429262172646021	0.457988862724431	0.7563272491934541	-6.04322999110592	0	Exon
ENSG00000175866.15	e980995	BAIAP2	-0.048815407804275006	-2.7020299808715404	-0.7428953698791109	0.45800751764730996	0.756354532548235	-5.31253249596598	0	Exon
ENSG00000173531.15	e222767	MST1	-0.0493749745698386	-2.71992905034998	-0.742881977579604	0.45801561675914204	0.756362463055147	-5.28018617597642	0	Exon
ENSG00000160218.12	e1113753	TRAPPC10	-0.0169573718954125	1.12870613865256	-0.742880372712228	0.45801658732232603	0.756362463055147	-6.19469676837563	0	Exon
ENSG00000108599.14	e931666	AKAP10	-0.0166182421659901	0.6042903720617611	-0.7428742375681899	0.458020297636436	0.756365066652622	-6.11695716275235	0	Exon
ENSG00000169621.9	e130773	APLF	0.0199228588280191	0.381512997227313	0.742860696551664	0.458028486815368	0.7563704030832901	-6.070892824947539	0	Exon
ENSG00000196235.13	e1049388	SUPT5H	-0.0140927939909941	1.9755917334996498	-0.742858792398221	0.458029638393817	0.7563704030832901	-6.290014657914011	0	Exon
ENSG00000076555.15	e732872	ACACB	-0.0344429656223789	-1.3674905284121202	-0.742858309751943	0.458029930284972	0.7563704030832901	-5.64811719141009	0	Exon
ENSG00000004975.11	e919018	DVL2	-0.02924116649562	-1.15304166644402	-0.7428502997091159	0.458034774553198	0.7563748791482992	-5.70528739342456	0	Exon
ENSG00000081791.8	e356688	KIAA0141	-0.0270977650009837	-1.2127740989404	-0.742837077793066	0.458042770891657	0.756380804958808	-5.68602100162263	0	Exon
ENSG00000003402.19	e178384	CFLAR	-0.0209163043865237	-0.015098573928926001	-0.742835575057603	0.45804367971963106	0.756380804958808	-5.99048691110122	0	Exon
ENSG00000012124.15	e1041841	CD22	-0.033660019052992	-1.5076389310676201	-0.7428337817889961	0.458044764258269	0.756380804958808	-5.62824259234105	0	Exon
ENSG00000167281.18	e979438	RBFOX3	0.0306566639377686	-0.977350815816782	0.742826278282767	0.458049302268094	0.7563847751621351	-5.782594895774849	0	Exon
ENSG00000166111.9	e732709	SVOP	0.0221849229603993	0.95561498595073	0.742822721250222	0.458051453517728	0.7563848040482409	-6.171904709795831	0	Exon
ENSG00000101901.11	e1166384	ALG13	-0.0312872370178824	-1.28869050905882	-0.74281811856758	0.458054237172155	0.7563858772253759	-5.66680629542428	0	Exon
ENSG00000126746.17	e683745	ZNF384	-0.0480752524315355	-3.1169456554474104	-0.74281442020383	0.45805647391085796	0.7563859376623451	-5.194250636074701	0	Exon
ENSG00000127914.16	e452249	AKAP9	0.0157703744783046	1.13460566254046	0.7428110018757209	0.458058541291877	0.7563859376623451	-6.1965283472592	0	Exon
ENSG00000198380.12	e131051	GFPT1	-0.0192783396613797	0.15278792372381697	-0.742802020314535	0.45806397330253706	0.756388530688815	-6.03023700362645	0	Exon
ENSG00000245532.6	e644028	NEAT1	0.0380455315993129	1.31349688626269	0.7428013492957249	0.45806437913336406	0.756388530688815	-6.217175865963	0	Exon
ENSG00000182180.13	e586649	MRPS16	0.0479664791288016	-2.64618080642352	0.742784766976784	0.458074408150878	0.756401567827478	-5.30785958642122	0	Exon
ENSG00000182158.14	e472434	CREB3L2	-0.0274269413739122	-0.593568258957891	-0.7427756440183909	0.458079925785916	0.756407155397998	-5.854278370061281	0	Exon
ENSG00000163611.11	e240902	SPICE1	0.0247013285586412	-0.26221757667270196	0.7427694435506371	0.45808367589762206	0.7564098242968209	-5.93984377802325	0	Exon
ENSG00000180423.4	e629616	HARBI1	0.0311943637352621	-1.63261948912855	0.742765629315431	0.45808598279799295	0.7564101100818279	-5.58620335528228	0	Exon
ENSG00000161249.20	e1042267	DMKN	0.0396372425833776	-1.32588355650997	0.742755493598644	0.45809211304660996	0.756413011535125	-5.6844048230857505	0	Exon
ENSG00000130055.13	e1158514	GDPD2	-0.0640386415627723	-2.83183721647549	-0.7427535907881759	0.458093263902903	0.756413011535125	-5.2779012626135895	0	Exon
ENSG00000090432.6	e14304	MUL1	-0.0288060266358328	-1.18617911055457	-0.742752139877107	0.45809414144286	0.756413011535125	-5.70190862274472	0	Exon
ENSG00000120915.13	e490880	EPHX2	-0.0330427463417122	-1.16571792637984	-0.7427471973430749	0.4580971307931429	0.756414424167873	-5.706008098665969	0	Exon
ENSG00000137478.14	e653960	FCHSD2	-0.0205802594746482	0.7271195440898649	-0.7427401337513571	0.458101403023546	0.756417955081687	-6.13231650694752	0	Exon
ENSG00000164062.12	e222655	APEH	-0.0170292432644077	0.617922025881783	-0.7427300116160269	0.45810752517391296	0.7564245405399319	-6.11705518225036	0	Exon
ENSG00000063601.16	e1173032	MTMR1	-0.0328571602973895	-1.71418107550748	-0.742718419520598	0.45811453645383904	0.756432594055659	-5.563658059323469	0	Exon
ENSG00000167470.12	e1008083	MIDN	0.0575267663256683	-2.36918255028202	0.742713685038233	0.45811740004160606	0.7564337989144551	-5.38341913565454	0	Exon
ENSG00000084072.16	e28322	PPIE	0.0194402062872279	0.172416859414239	0.7427083637247379	0.458120618578296	0.756434379741768	-6.0351528578285505	0	Exon
ENSG00000214575.9	e845380	CPEB1	-0.0317053397068426	-1.14557616725932	-0.742706047375208	0.45812201960026705	0.756434379741768	-5.7082356033884	0	Exon
ENSG00000150625.16	e316577	GPM6A	0.0176294060009048	4.84405567077782	0.7427011734581842	0.45812496755047905	0.756435723870956	-6.4760538936500005	0	Exon
ENSG00000114416.17	e263258	FXR1	-0.0140287938044044	1.8043736372266002	-0.74269361089557	0.4581295417278879	0.7564397531296779	-6.27202703366835	0	Exon
ENSG00000130159.13	e1024389	ECSIT	-0.0157714329418896	1.0386233056929601	-0.7426810025802021	0.458137167860296	0.756442468285771	-6.18071707921463	0	Exon
ENSG00000073803.13	e267485	MAP3K13	0.0208236653674669	-0.269819465990198	0.7426806151453	0.458137402201209	0.756442468285771	-5.93646065099292	0	Exon
ENSG00000269897.5	e572445	COMMD3-BMI1	-0.0180070786086067	0.52405262448551	-0.7426784451600541	0.458138714723145	0.756442468285771	-6.09617418942098	0	Exon
ENSG00000279513.1	e59375		0.0318857041541021	-1.13925030748003	0.7426747328513871	0.458140960128833	0.756442468285771	-5.72572433433537	0	Exon
ENSG00000088682.13	e890211	COQ9	-0.0166614665657769	0.46451796207323603	-0.742670136187894	0.458143740448889	0.756442468285771	-6.08940074209279	0	Exon
ENSG00000048471.13	e868063	SNX29	0.027203105486952	-0.8651339736972808	0.742658276341125	0.458150913993703	0.756442468285771	-5.785684752413981	0	Exon
ENSG00000010803.16	e29729	SCMH1	0.0280091127969578	-1.08485020976134	0.7426549543258341	0.458152923358625	0.756442468285771	-5.72889090343205	0	Exon
ENSG00000133315.10	e640425	MACROD1	0.0583079752392317	-3.4020444398495604	0.742653976540364	0.458153514786054	0.756442468285771	-5.14438679001667	0	Exon
ENSG00000173171.14	e71581	MTX1	0.0202782871615307	-0.216475323090064	0.742653975234063	0.45815351557618894	0.756442468285771	-5.95120379198977	0	Exon
ENSG00000101639.18	e990298	CEP192	-0.023092043741116	-0.2010946733459	-0.742650604358	0.458155554501753	0.756442468285771	-5.94827383538937	0	Exon
ENSG00000271270.5	e248287	TMCC1-AS1	-0.0432781968796482	-2.4677892898750096	-0.7426488180729119	0.458156634965479	0.756442468285771	-5.35132322242229	0	Exon
ENSG00000140374.15	e841867	ETFA	0.0226294198679132	-0.41162274164866297	0.7426482955813679	0.458156951003299	0.756442468285771	-5.90898107932932	0	Exon
ENSG00000070047.11	e609373	PHRF1	-0.01910164457345	0.455119291546462	-0.7426425509691179	0.458160425736974	0.756442468285771	-6.087727658950549	0	Exon
ENSG00000137764.19	e834716	MAP2K5	0.0196183133774829	0.700860326516241	0.742641500711101	0.4581610610063279	0.756442468285771	-6.127115046361929	0	Exon
ENSG00000111358.13	e743864	GTF2H3	-0.031065690569537	-1.69416224771858	-0.742636961648872	0.458163806553687	0.756443478103369	-5.581048184752059	0	Exon
ENSG00000064692.18	e346521	SNCAIP	0.0452010840889394	-2.59619701634482	0.74263220914366	0.458166681216459	0.75644470108435	-5.3332354093757095	0	Exon
ENSG00000140374.15	e841776	ETFA	0.0226850774759691	-0.417007115876996	0.7426162000207671	0.45817636477970103	0.756455909541583	-5.90769073539778	0	Exon
ENSG00000146001.5	e355886	PCDHB18P	0.0208063863683407	0.11661855551993199	0.74261078885808	0.458179637898017	0.756455909541583	-6.026186949678019	0	Exon
ENSG00000168487.17	e488045	BMP1	-0.0415164311917984	-2.25905231427465	-0.7426104020443359	0.45817987187543496	0.756455909541583	-5.399748219984441	0	Exon
ENSG00000102879.15	e881305	CORO1A	-0.0306451622897637	-0.616236893608244	-0.7426044830199291	0.45818345220659396	0.75645829749641	-5.86396548914826	0	Exon
ENSG00000131508.15	e354328	UBE2D2	-0.0157862735339549	0.793084659769605	-0.7425932471317179	0.458190248674123	0.7564659952272901	-6.14212859546727	0	Exon
ENSG00000077080.9	e458522	ACTL6B	0.023040967907364	0.30049651465364396	0.7425812929975172	0.45819747966323704	0.7564692993398281	-6.06973011365882	0	Exon
ENSG00000256223.5	e747666	ZNF10	0.0217868949561769	-0.008752902236139521	0.742574395355359	0.45820165203775204	0.7564692993398281	-5.998158017149549	0	Exon
ENSG00000115762.16	e153869	PLEKHB2	-0.0147814746343348	2.57891692524985	-0.7425728588526771	0.458202581469083	0.7564692993398281	-6.33514984970784	0	Exon
ENSG00000137955.15	e45442	RABGGTB	-0.0176902842090241	0.9966597840281289	-0.742571723042323	0.45820326852208293	0.7564692993398281	-6.17106568542889	0	Exon
ENSG00000260007.2	e834845		-0.0334392350468709	-0.7267666284842379	-0.7425705453591751	0.458203980904597	0.7564692993398281	-5.823301057463371	0	Exon
ENSG00000175866.15	e981016	BAIAP2	-0.01985085045568	0.884892845371863	-0.742568771458604	0.45820505394120997	0.7564692993398281	-6.1609354576307	0	Exon
ENSG00000109320.11	e301234	NFKB1	0.0351051978871554	-1.88538150317555	0.7425496611550981	0.45821661389833	0.7564848609699671	-5.51164540841573	0	Exon
ENSG00000256673.1	e687331		-0.0779706970904652	-2.43174517818709	-0.7425448506301701	0.458219523844597	0.7564861419345841	-5.35781149669126	0	Exon
ENSG00000169180.11	e877101	XPO6	-0.0169320404937741	0.41014586939426295	-0.742532647015445	0.45822690600937893	0.7564933027317651	-6.081179106692691	0	Exon
ENSG00000144642.21	e209640	RBMS3	0.0362851808340591	-1.8784826224990703	0.742530624587213	0.458228129415539	0.7564933027317651	-5.50811571004042	0	Exon
ENSG00000158296.13	e1095023	SLC13A3	-0.0301827217806385	-0.632408417805162	-0.7425258769164319	0.45823100138112893	0.7564945209367908	-5.85066303131573	0	Exon
ENSG00000171928.13	e930060	TVP23B	-0.0241308970661176	-0.252395186892865	-0.742511462915798	0.458239720774407	0.756505011317361	-5.94270075248574	0	Exon
ENSG00000163660.11	e257714	CCNL1	-0.0270204341062496	-0.45458343328809797	-0.7425083168766681	0.45824162390540896	0.756505011317361	-5.88609832537004	0	Exon
ENSG00000187735.12	e498999	TCEA1	-0.0159322963698888	1.2994841153776397	-0.7424927412734759	0.45825104610849604	0.7565170431005721	-6.21566873470698	0	Exon
ENSG00000111540.15	e711339	RAB5B	-0.0139259481473562	1.86930215686896	-0.7424885220960792	0.458253598448736	0.756517733512011	-6.280164654910901	0	Exon
ENSG00000064763.10	e694414	FAR2	0.0233753763671755	-0.186877266783608	0.742466725846328	0.458266783953399	0.75653471675733	-5.98193522960618	0	Exon
ENSG00000175203.15	e715734	DCTN2	-0.0150338262529237	1.1720391517901299	-0.7424644607002578	0.45826815425157	0.75653471675733	-6.1978743472173	0	Exon
ENSG00000104375.15	e509057	STK3	-0.0295765470914263	-1.1717147160931698	-0.742453822579232	0.45827458980462	0.7565396716894731	-5.70009176404238	0	Exon
ENSG00000140553.16	e850263	UNC45A	-0.0347721303640592	-2.17929709228022	-0.7424494636544821	0.4582772267597511	0.7565396716894731	-5.42507164035287	0	Exon
ENSG00000166477.12	e826443	LEO1	0.0203468511034857	-0.140016374995855	0.742448915672613	0.45827755826495403	0.7565396716894731	-5.96946525605653	0	Exon
ENSG00000197965.11	e81007	MPZL1	0.0388438173707315	-1.97783818202706	0.7424335481161	0.45828685502343	0.7565484468642671	-5.4875874453958495	0	Exon
ENSG00000182957.15	e749200	SPATA13	-0.0211801083660942	1.18917903826826	-0.7424330732395958	0.458287142306458	0.7565484468642671	-6.204155054565491	0	Exon
ENSG00000259649.4	e844721		-0.0551706245217813	-3.00699416135207	-0.742410043173558	0.45830107478118004	0.756567923541715	-5.23155455098575	0	Exon
ENSG00000143224.17	e78356	PPOX	-0.0334192170362593	-1.6237384326083002	-0.7423943995675508	0.45831053881300504	0.756576500219471	-5.580325520041799	0	Exon
ENSG00000143224.17	e78368	PPOX	-0.0334192170362593	-1.6237384326083002	-0.7423943995675508	0.45831053881300504	0.756576500219471	-5.580325520041799	0	Exon
ENSG00000189212.12	e435788	DPY19L2P1	0.0324169531495198	-1.0310616606682501	0.742370947955199	0.458324726720212	0.7565949818629379	-5.75390373417129	0	Exon
ENSG00000114861.18	e234428	FOXP1	0.0190141473284916	1.4529903411400402	0.7423675195176941	0.45832680089909394	0.7565949818629379	-6.23696432319181	0	Exon
ENSG00000111144.9	e727023	LTA4H	0.0180113839490155	0.202365499066177	0.742365310290398	0.45832813746777795	0.7565949818629379	-6.04154801998116	0	Exon
ENSG00000141480.17	e915499	ARRB2	0.034489751172475	-1.60063827995995	0.7423579674326509	0.45833257986651704	0.756598083172631	-5.59071756440303	0	Exon
ENSG00000198858.9	e1006946	R3HDM4	-0.0460929492569003	-2.9185292776570897	-0.742345277942284	0.45834025701315395	0.756598083172631	-5.22850789159987	0	Exon
ENSG00000166619.12	e1090701	BLCAP	-0.0499947860093717	-2.69443392062168	-0.742340732869433	0.45834300680161894	0.756598083172631	-5.29738736746999	0	Exon
ENSG00000126883.16	e558742	NUP214	-0.0210344510365704	-0.552244107324665	-0.742328052617833	0.458350678457039	0.756598083172631	-5.866477711596769	0	Exon
ENSG00000111364.15	e743694	DDX55	-0.0535083926892378	-2.86588158433531	-0.7423183582517259	0.4583565436762	0.756598083172631	-5.25029086666157	0	Exon
ENSG00000111364.15	e743702	DDX55	-0.0535083926892378	-2.86588158433531	-0.7423183582517259	0.4583565436762	0.756598083172631	-5.25029086666157	0	Exon
ENSG00000111364.15	e743722	DDX55	-0.0535083926892378	-2.86588158433531	-0.7423183582517259	0.4583565436762	0.756598083172631	-5.25029086666157	0	Exon
ENSG00000184281.14	e612871	TSSC4	-0.0237010426236666	-0.32837201071697497	-0.7423157798304799	0.458358103662124	0.756598083172631	-5.91906763422937	0	Exon
ENSG00000047056.14	e566795	WDR37	-0.0485722973723962	-2.81164474500164	-0.7423139875757049	0.45835918800657205	0.756598083172631	-5.270014957799559	0	Exon
ENSG00000138669.9	e295473	PRKG2	0.0526861082344872	-3.08850283823378	0.74231357980008	0.45835943471792295	0.756598083172631	-5.20550927192167	0	Exon
ENSG00000111581.9	e719420	NUP107	-0.0248046373843376	-0.811096399824741	-0.742310895293181	0.458361058893188	0.756598083172631	-5.804807171360429	0	Exon
ENSG00000185860.13	e79725	CCDC190	-0.0742580070294864	-2.7313062263233	-0.7423050127557379	0.45836461794615	0.756598083172631	-5.29591445459739	0	Exon
ENSG00000186654.20	e1138839	PRR5	0.0666451204873125	-3.6828214672362996	0.7423026675734771	0.4583660368327229	0.756598083172631	-5.0884738462199	0	Exon
ENSG00000186654.20	e1138847	PRR5	0.0666451204873125	-3.6828214672362996	0.7423026675734771	0.4583660368327229	0.756598083172631	-5.0884738462199	0	Exon
ENSG00000186654.20	e1138862	PRR5	0.0666451204873125	-3.6828214672362996	0.7423026675734771	0.4583660368327229	0.756598083172631	-5.0884738462199	0	Exon
ENSG00000248405.10	e1138895	PRR5-ARHGAP8	0.0666451204873125	-3.6828214672362996	0.7423026675734771	0.4583660368327229	0.756598083172631	-5.0884738462199	0	Exon
ENSG00000144161.12	e148648	ZC3H8	0.0305078250030119	-1.6623612267769399	0.742302232162635	0.458366300266081	0.756598083172631	-5.57680796462816	0	Exon
ENSG00000119522.16	e551613	DENND1A	0.0176576038223285	0.8418042942911741	0.7422963236104191	0.458369875081551	0.756600460838453	-6.153306109903291	0	Exon
ENSG00000147100.10	e1160594	SLC16A2	0.0250922349838589	-0.891263554893289	0.742279920360498	0.458379799522533	0.7566103145592099	-5.786763405148879	0	Exon
ENSG00000178952.9	e878731	TUFM	-0.0157198991608133	1.94595627607609	-0.7422794013691999	0.458380113529265	0.7566103145592099	-6.28657892361689	0	Exon
ENSG00000111877.17	e409830	MCM9	0.0355338623592963	-1.84255908029028	0.74227271397016	0.4583841596355221	0.756612820810544	-5.51809802394681	0	Exon
ENSG00000204316.12	e975185	MRPL38	-0.023200636746167003	0.0782158059893731	-0.742265205931381	0.45838870228098705	0.756612820810544	-6.01272800816939	0	Exon
ENSG00000151576.10	e241407	QTRT2	0.0444867113110436	-2.4884342143370297	0.7422613331640809	0.458391045460575	0.756612820810544	-5.34617929144381	0	Exon
ENSG00000188976.10	e602	NOC2L	0.0220086821028924	-0.0757704387612249	0.7422598284745151	0.4583919558599471	0.756612820810544	-5.98753107744656	0	Exon
ENSG00000153914.15	e332898	SREK1	0.0290056655250921	-1.3779755964228302	0.7422592532388091	0.458392303901591	0.756612820810544	-5.64875236018862	0	Exon
ENSG00000068097.14	e963610	HEATR6	-0.0245025238983592	-0.7926923373735211	-0.7422409727418929	0.458403364443757	0.7566275540467271	-5.811684415544421	0	Exon
ENSG00000163110.14	e299457	PDLIM5	0.0188229918339714	1.11338353716133	0.742234617557081	0.458407209658324	0.7566303777866651	-6.192211565176869	0	Exon
ENSG00000183878.15	e1180289	UTY	-0.0230929990108042	-1.56719908756596	-0.74222813604223	0.45841113132778294	0.756631836237177	-5.968803841938209	0	Exon
ENSG00000118420.16	e402058	UBE3D	-0.0239868589657263	-0.58103428319601	-0.742226101776457	0.458412362173254	0.756631836237177	-5.860096976138131	0	Exon
ENSG00000204231.10	e386820	RXRB	-0.0167388282790613	0.37686168067180104	-0.7422217110286559	0.458415018829536	0.756632698153776	-6.07333041866407	0	Exon
ENSG00000005884.17	e957114	ITGA3	-0.0248364747648683	-0.437707460323113	-0.7421975747013689	0.458429622857839	0.756651123577468	-5.90297804190057	0	Exon
ENSG00000130779.19	e741902	CLIP1	0.0178198873256283	0.834210356954525	0.742196205847235	0.458430451110361	0.756651123577468	-6.15495772402977	0	Exon
ENSG00000130816.14	e1020963	DNMT1	0.0329213786356144	-1.8284262853475002	0.7421917085166501	0.45843317231595004	0.7566520919320001	-5.521548778371299	0	Exon
ENSG00000175455.14	e244776	CCDC14	0.0251347306789668	-0.85117142120333	0.7421837746903659	0.458437972868573	0.7566546460760671	-5.7967766249559105	0	Exon
ENSG00000231690.2	e424161	LINC00574	-0.0313630647639725	-0.895504022566292	-0.742180383294142	0.45844002492315	0.7566546460760671	-5.7874739732332	0	Exon
ENSG00000146950.12	e1144184	SHROOM2	-0.026098176927856	0.15652998574113597	-0.7421785679447758	0.45844112335074105	0.7566546460760671	-6.02825905303067	0	Exon
ENSG00000242798.1	e457130		-0.0515882310960823	-3.03767168818241	-0.742157906280047	0.45845362536966494	0.75667175750161	-5.22105990458292	0	Exon
ENSG00000125827.8	e1080460	TMX4	-0.0268300718399416	-0.579880465402886	-0.7421462690990409	0.458460666912779	0.7566794678488001	-5.86489182975276	0	Exon
ENSG00000136010.13	e731048	ALDH1L2	-0.0644504734130228	-3.5103793416034903	-0.742143130423521	0.458462566104714	0.7566794678488001	-5.10712848272324	0	Exon
ENSG00000132819.16	e1097923	RBM38	-0.037425483913245	-1.81160137012222	-0.742122582923415	0.458474999371435	0.75668458958648	-5.5253709260017505	0	Exon
ENSG00000142534.6	e1064014	RPS11	-0.0116697901212472	4.91648761295697	-0.7421219789310759	0.45847536484931894	0.75668458958648	-6.4792007447743	0	Exon
ENSG00000142534.6	e1064048	RPS11	-0.0116697901212472	4.91648761295697	-0.7421219789310759	0.45847536484931894	0.75668458958648	-6.4792007447743	0	Exon
ENSG00000090621.13	e28201	PABPC4	-0.0178158468698707	0.736979709981076	-0.7421207756531429	0.45847609295750796	0.75668458958648	-6.13965633476761	0	Exon
ENSG00000144674.16	e211941	GOLGA4	-0.0384347126597038	-2.2710814620817996	-0.7421203635647979	0.458476342313929	0.75668458958648	-5.407722181093839	0	Exon
ENSG00000183137.14	e406801	CEP57L1	-0.0292173948575861	-1.33912571242858	-0.742103460220552	0.45848657066565096	0.756697947716838	-5.65477846350713	0	Exon
ENSG00000008382.15	e1012938	MPND	-0.0266901184520851	-1.10226606191623	-0.7420936477017729	0.458492508359874	0.7567024472921179	-5.71924559251914	0	Exon
ENSG00000169223.14	e368145	LMAN2	0.0169897371679777	0.6691256538813249	0.7420918780223871	0.45849357922256606	0.7567024472921179	-6.1273141424935	0	Exon
ENSG00000108384.14	e962577	RAD51C	0.0317330592687639	-1.90739948648388	0.7420883717406159	0.4584957009366599	0.7567024472921179	-5.51861828262005	0	Exon
ENSG00000261668.1	e307595		0.05652371301602901	-3.00170197210231	0.742082612697289	0.45849918584924104	0.7567043843883191	-5.24562829872275	0	Exon
ENSG00000101150.17	e1102286	TPD52L2	-0.0262234480606548	-0.8416990333406371	-0.742078755817571	0.45850151973282205	0.7567043843883191	-5.7934329592294	0	Exon
ENSG00000111300.9	e736012	NAA25	0.0254842169291391	-0.911527510335685	0.7420758491550999	0.45850327862326207	0.7567043843883191	-5.77875161013865	0	Exon
ENSG00000164181.13	e331477	ELOVL7	0.0754290245942404	-3.81981408660393	0.7420629164904209	0.45851110453161203	0.7567137770664909	-5.0767328031247905	0	Exon
ENSG00000132635.16	e1078669	PCED1A	-0.0227129331444748	-0.28720075461666605	-0.7420573119476721	0.45851449601674105	0.7567158512444341	-5.92917550117844	0	Exon
ENSG00000168944.15	e346865	CEP120	-0.0259022882815797	-0.9927659431685071	-0.7420462656065909	0.45852118054657703	0.756720876607428	-5.75373472714799	0	Exon
ENSG00000167978.16	e861220	SRRM2	-0.019900424751585	0.43515676751951793	-0.7420452247154771	0.45852181042925894	0.756720876607428	-6.085751630918959	0	Exon
ENSG00000180233.10	e434103	ZNRF2	-0.0393449734012745	-2.09203995702866	-0.742035392960787	0.4585277600208571	0.7567271724713969	-5.454071586013759	0	Exon
ENSG00000108100.17	e576550	CCNY	-0.0170242679937906	1.7024718460544699	-0.7420281306114781	0.458532154789457	0.7567295973785899	-6.26113567235749	0	Exon
ENSG00000197548.12	e204083	ATG7	-0.0217869160810914	-0.50534267213411	-0.7420259096156322	0.45853349881695704	0.7567295973785899	-5.87680012030942	0	Exon
ENSG00000135218.17	e449510	CD36	0.13206617259079	-3.9428884338046606	0.74201640863511	0.45853924832555	0.756735562913448	-5.07821651278848	0	Exon
ENSG00000047315.14	e290059	POLR2B	0.0149069864805886	1.03303102096527	0.742005470152181	0.45854586778750395	0.756742715114338	-6.18055213059536	0	Exon
ENSG00000112062.10	e389416	MAPK14	-0.0213491575066125	-0.222992013030537	-0.742002191822878	0.45854785169064904	0.756742715114338	-5.951999493058269	0	Exon
ENSG00000170832.12	e963865	USP32	-0.0221287772551391	-0.24012403592068698	-0.741998236293408	0.45855024541248707	0.7567431424669591	-5.944974839045759	0	Exon
ENSG00000180071.19	e534649	ANKRD18A	0.0371600324563821	-0.6064018442818749	0.7419873798739721	0.458556815301916	0.756747868124826	-5.86367341960277	0	Exon
ENSG00000088970.15	e1083746	KIZ	-0.0207307982006397	-0.22920631779336703	-0.7419864492244109	0.45855737849786893	0.756747868124826	-5.94429918064934	0	Exon
ENSG00000091879.13	e482739	ANGPT2	-0.0664743480837189	-0.96303821882328	-0.7419668131292351	0.45856926165375	0.7567639555936091	-5.7686281205516305	0	Exon
ENSG00000188603.17	e878024	CLN3	-0.0256673813267435	-0.7023578043545631	-0.741961031636644	0.45857276046681206	0.7567662065318671	-5.828234036444679	0	Exon
ENSG00000133026.12	e923207	MYH10	-0.0170307748209908	1.43870531653379	-0.7419571820503621	0.45857509014738107	0.7567665280806601	-6.2352984386920705	0	Exon
ENSG00000110274.14	e669076	CEP164	-0.0232113548023061	-0.6282238142118199	-0.74194798226274	0.45858065767302403	0.756772192876498	-5.8454752135541	0	Exon
ENSG00000074211.13	e279091	PPP2R2C	-0.0474787478179205	-0.786233435134667	-0.741943584549079	0.458583319093944	0.756773061846005	-5.81647262634654	0	Exon
ENSG00000070731.10	e976668	ST6GALNAC2	0.0693071960242793	-3.0755504068431496	0.7419345517245941	0.458588785631745	0.756778559905167	-5.23929299239308	0	Exon
ENSG00000115216.13	e117482	NRBP1	-0.0320026681469455	-1.5713484650477298	-0.741925196213818	0.45859444749340006	0.756780242191967	-5.60313676296322	0	Exon
ENSG00000188641.12	e51226	DPYD	0.0432078150424643	-2.2409355658835697	0.7419194207354909	0.458597942774826	0.756780242191967	-5.41866383163894	0	Exon
ENSG00000161618.9	e1063785	ALDH16A1	-0.0640234025159064	-3.16145566366063	-0.7419180204010358	0.45859879025026895	0.756780242191967	-5.1865852586102	0	Exon
ENSG00000086015.20	e34365	MAST2	0.0256238101118727	-0.953630038213745	0.741917012749007	0.45859940007680794	0.756780242191967	-5.762281783093539	0	Exon
ENSG00000198431.15	e730710	TXNRD1	-0.0228145701430252	0.451728717561458	-0.741915229293559	0.45860047941725396	0.756780242191967	-6.0878584765597905	0	Exon
ENSG00000176623.11	e505667	RMDN1	-0.0194400713467453	0.382801171369443	-0.7418941637745992	0.45861322829729706	0.7567928031810699	-6.0705389601519	0	Exon
ENSG00000122786.19	e471521	CALD1	-0.0294665172877224	-0.8581620086243059	-0.7418906368045892	0.458615362843726	0.7567928031810699	-5.7889441614107895	0	Exon
ENSG00000134013.15	e489467	LOXL2	0.0727995796235844	-3.52344841214657	0.7418898931470149	0.458615812911101	0.7567928031810699	-5.11885346886897	0	Exon
ENSG00000173821.19	e980222	RNF213	0.0236300887978882	-0.296611608830607	0.741888541615069	0.458616630869433	0.7567928031810699	-5.932830635680139	0	Exon
ENSG00000049541.10	e446287	RFC2	-0.0296023742987591	-1.5648782469388702	-0.741876843349645	0.458623710790914	0.7568009632281929	-5.610439814517269	0	Exon
ENSG00000166833.19	e623263	NAV2	-0.024714521946126	0.21549905838404604	-0.7418643260072951	0.45863128649507	0.7568063376838879	-6.03970456418801	0	Exon
ENSG00000117713.18	e19329	ARID1A	0.0189745712018233	0.314112337634923	0.74186275575201	0.45863223684470295	0.7568063376838879	-6.0649293982101105	0	Exon
ENSG00000065526.10	e11463	SPEN	0.0131554358144007	1.6836612690770598	0.741860879211583	0.45863337256563297	0.7568063376838879	-6.2634711576673	0	Exon
ENSG00000258498.7	e803469	DIO3OS	0.0453527130910782	-1.6903524290813	0.741853997974388	0.45863753724570294	0.756809687000662	-5.565759367213	0	Exon
ENSG00000205937.11	e860364	RNPS1	0.0145547439352448	1.09672143187525	0.7418394199422259	0.45864636027013006	0.7568194641188829	-6.1912387767964505	0	Exon
ENSG00000110013.12	e674188	SIAE	-0.019182702519937	0.48936133213391	-0.7418371530139279	0.45864773228582	0.7568194641188829	-6.094327872052599	0	Exon
ENSG00000141298.17	e935954	SSH2	-0.0469372472040852	-2.72555019752125	-0.7418268902139409	0.45865394368127704	0.756825056415277	-5.2966009973157995	0	Exon
ENSG00000084774.13	e116847	CAD	0.0338704678434304	-1.9503584495239	0.74182449834757	0.45865539132692407	0.756825056415277	-5.492269850048209	0	Exon
ENSG00000163638.13	e233095	ADAMTS9	-0.0778756249970461	-2.84842459766638	-0.741811644296256	0.458663171116385	0.756832467523088	-5.29250204179652	0	Exon
ENSG00000080823.21	e804159	MOK	0.0522071257063124	-2.8822745254091298	0.7418088258426491	0.45866487696792796	0.756832467523088	-5.24861040660777	0	Exon
ENSG00000163536.12	e259998	SERPINI1	0.0196317363290972	1.38117780488305	0.741806494985442	0.4586662877074771	0.756832467523088	-6.22022814047523	0	Exon
ENSG00000145241.10	e290922	CENPC	0.020289087187086	-0.127682511495026	0.7417865255603	0.4586783742012411	0.7568441797751669	-5.96965153941464	0	Exon
ENSG00000160285.14	e1115916	LSS	-0.0227938371003788	0.942558247368184	-0.7417830320212841	0.45868048868401295	0.7568441797751669	-6.168753578448911	0	Exon
ENSG00000102172.15	e1147382	SMS	0.0212133813521004	0.428415720708267	0.741780742000353	0.45868187473414207	0.7568441797751669	-6.0858435062563805	0	Exon
ENSG00000196235.13	e1049363	SUPT5H	-0.0274816416618367	-1.02328341418539	-0.741772807266192	0.45868667730206497	0.7568441797751669	-5.74239988405303	0	Exon
ENSG00000167785.8	e1019319	ZNF558	0.0317585794532927	-1.69128128279304	0.741772013113282	0.458687157971685	0.7568441797751669	-5.5663183955860305	0	Exon
ENSG00000213533.11	e228741	TMEM110	-0.0258356353140594	-0.731417058322545	-0.7417701526824909	0.45868828401860995	0.7568441797751669	-5.816284898324031	0	Exon
ENSG00000163904.12	e267628	SENP2	-0.0154042580315413	1.17144282126707	-0.7417700748939321	0.458688331101055	0.7568441797751669	-6.19805953529881	0	Exon
ENSG00000070756.14	e509937	PABPC1	0.0200861891151202	1.54188328119207	0.7417515587717259	0.458699538280354	0.7568550404275641	-6.2484984175725105	0	Exon
ENSG00000100519.11	e782054	PSMC6	-0.0140161937188332	1.25715181352204	-0.7417494524785558	0.458700813157766	0.7568550404275641	-6.20669097133292	0	Exon
ENSG00000135541.20	e414578	AHI1	0.0283061032504564	-1.1107531457436102	0.7417486175905809	0.458701318491496	0.7568550404275641	-5.72501317469671	0	Exon
ENSG00000178814.16	e521926	OPLAH	-0.0405402350491093	-2.26884074959602	-0.741735787349952	0.458709084307324	0.7568643310666099	-5.40193365974678	0	Exon
ENSG00000166788.9	e622099	SAAL1	-0.0391641814621828	-2.31726458549893	-0.741726522718357	0.458714691997391	0.756870060754858	-5.40010500842615	0	Exon
ENSG00000085982.13	e193926	USP40	0.025931726389837997	-1.05791425650047	0.7417067772156439	0.4587266436709171	0.7568862577867791	-5.73224944958442	0	Exon
ENSG00000155506.16	e361865	LARP1	-0.0160385997555824	1.30977163604608	-0.7417008940891129	0.45873020467808395	0.756888610365245	-6.2210927666419105	0	Exon
ENSG00000133114.17	e754801	GPALPP1	-0.0179230798615884	0.376010951315552	-0.7416938321068219	0.458734479257306	0.756892140284978	-6.07250354406141	0	Exon
ENSG00000061987.14	e717476	MON2	-0.0242112366508489	-0.34028479700461606	-0.7416860623550101	0.458739182271443	0.756894248078139	-5.92133581214287	0	Exon
ENSG00000121390.18	e748190	PSPC1	0.0155978777790498	1.03359966027512	0.741684666588073	0.458740027129057	0.756894248078139	-6.18566788488776	0	Exon
ENSG00000176978.13	e564404	DPP7	0.0202392511526651	0.295565353132774	0.7416719235013249	0.458747740558925	0.7569034517986221	-6.06164734666748	0	Exon
ENSG00000253729.7	e497983	PRKDC	-0.0167475153712038	0.48044197496878294	-0.741654487253446	0.45875829489201597	0.756909303122632	-6.09662642760747	0	Exon
ENSG00000233967.6	e401763		-0.0574417823434488	-3.17681829670785	-0.7416543823328281	0.45875835840191603	0.756909303122632	-5.1858503365841795	0	Exon
ENSG00000115325.13	e136577	DOK1	0.0437274977976179	-2.6768511566694904	0.7416512528936379	0.45876025269698406	0.756909303122632	-5.307125665769349	0	Exon
ENSG00000132781.17	e33641	MUTYH	-0.031011079812482994	-1.6119966238504402	-0.741646175659384	0.458763326030105	0.756909303122632	-5.57591901078393	0	Exon
ENSG00000198133.8	e788541	TMEM229B	0.0276540884752774	-1.1644643370586798	0.741645110787853	0.4587639706157679	0.756909303122632	-5.71038341897712	0	Exon
ENSG00000144395.17	e176079	CCDC150	0.0621329978699253	-3.33912973382004	0.741640513489895	0.458766753447777	0.756909303122632	-5.15552740696581	0	Exon
ENSG00000147862.15	e527777	NFIB	0.0202537531793583	1.19579886561834	0.7416366562774391	0.45876908829926605	0.756909303122632	-6.20630898066639	0	Exon
ENSG00000172922.8	e645093	RNASEH2C	-0.0249599854194369	-0.358044253040987	-0.741631071629824	0.45877246881528794	0.756909303122632	-5.912599699860049	0	Exon
ENSG00000114423.18	e238436	CBLB	-0.0312539548118988	-1.369311531755	-0.741630555788769	0.458772781066484	0.756909303122632	-5.649475465071031	0	Exon
ENSG00000196295.11	e434212		0.0256843599282403	-0.24459356640315197	0.7416303932318281	0.458772879466198	0.756909303122632	-5.940071650647809	0	Exon
ENSG00000167994.11	e637488	RAB3IL1	-0.0404012577694764	-2.24792903719634	-0.7416272625301559	0.458774774559222	0.756909303122632	-5.407300744238079	0	Exon
ENSG00000121851.12	e61748	POLR3GL	-0.0226940306059767	-0.41812407165974497	-0.7416180900714769	0.45878032690616205	0.756914940814162	-5.90636103100284	0	Exon
ENSG00000120279.6	e419577	MYCT1	-0.0537899996838036	-2.51144689081381	-0.7416105520895441	0.458784889886716	0.756915291591389	-5.339495760287599	0	Exon
ENSG00000120279.6	e419579	MYCT1	-0.0537899996838036	-2.51144689081381	-0.7416105520895441	0.458784889886716	0.756915291591389	-5.339495760287599	0	Exon
ENSG00000049541.10	e446237	RFC2	-0.0244045815596712	-0.7130852142325391	-0.7416049126505371	0.4587883036354671	0.756915291591389	-5.83452553408576	0	Exon
ENSG00000147364.16	e481377	FBXO25	0.0158804274099223	0.863423894845304	0.741603629237092	0.458789080532299	0.756915291591389	-6.15728564744143	0	Exon
ENSG00000067900.7	e991189	ROCK1	-0.0190115482129488	0.366671569125789	-0.741596769799165	0.45879323281209106	0.756916098722897	-6.07126353291343	0	Exon
ENSG00000055163.19	e362421	CYFIP2	-0.0167099868116247	2.4518125486056204	-0.741595343085182	0.45879409645921904	0.756916098722897	-6.3302015334753206	0	Exon
ENSG00000197442.9	e415214	MAP3K5	0.0194375216087285	0.796656736271802	0.7415867117692291	0.458799321360043	0.756916098722897	-6.143910833103419	0	Exon
ENSG00000146776.14	e462843	ATXN7L1	-0.0272827130689853	-0.8092821163974	-0.7415859505909741	0.45879978213506	0.756916098722897	-5.80021350680454	0	Exon
ENSG00000145782.12	e345357	ATG12	0.0213895530915314	-0.0944117882119703	0.7415851842473291	0.458800246037181	0.756916098722897	-5.976370802534059	0	Exon
ENSG00000156398.12	e598736	SFXN2	-0.023327102185339	-0.039071874464928	-0.7415789585870289	0.45880401471789	0.7569187934903491	-5.99279501741582	0	Exon
ENSG00000018236.14	e697340	CNTN1	0.0180323816063475	2.25688259210448	0.7415754268496759	0.458806152649934	0.7569187978932091	-6.31442054809003	0	Exon
ENSG00000105778.17	e435054	AVL9	0.0212904671889125	-0.38080441338709003	0.741570067526682	0.458809396918981	0.7569206274750779	-5.921042071914389	0	Exon
ENSG00000010671.15	e1162898	BTK	0.0613197966302525	-3.3430768587164903	0.7415423800264791	0.458826157767688	0.7569447559082758	-5.191667200231651	0	Exon
ENSG00000084754.10	e115522	HADHA	-0.0174654603914235	1.05371327192845	-0.7415353253338879	0.458830428437098	0.756948278640155	-6.18366355220722	0	Exon
ENSG00000279995.1	e324873		-0.0458452703338128	-2.65348273084557	-0.741529481185682	0.45883396630131495	0.7569505924110369	-5.3195740387413295	0	Exon
ENSG00000111726.12	e691922	CMAS	-0.0149354240471203	1.2329620244893	-0.7415239850800691	0.45883729348545593	0.756952558597479	-6.20257233558674	0	Exon
ENSG00000128923.10	e829118	FAM63B	0.0165515436116159	1.7777136863121399	0.7415193180853729	0.458840118760372	0.756953696760335	-6.27543007038874	0	Exon
ENSG00000117408.10	e31940	IPO13	-0.0251804764246174	-0.233856067007148	-0.7415086567615851	0.45884657287999603	0.7569608214306041	-5.94459953103875	0	Exon
ENSG00000262096.2	e355891	PCDHB19P	0.0240429396485241	-0.32523217641023305	0.7414850865752909	0.45886084190867604	0.7569808382577958	-5.929741029550231	0	Exon
ENSG00000124104.18	e1094013	SNX21	-0.0246822853258294	-0.912387756689215	-0.741474530504365	0.458867232472794	0.7569878578886751	-5.77115726572179	0	Exon
ENSG00000168701.18	e895031	TMEM208	-0.0239153318072194	-0.283423541506469	-0.7414530620061658	0.45888022949091395	0.757005775992697	-5.9372609151728	0	Exon
ENSG00000116560.10	e25315	SFPQ	-0.0206256462511254	0.5093615889415519	-0.7414431152242321	0.45888625133796	0.757009836998049	-6.099179183269941	0	Exon
ENSG00000091640.7	e916429	SPAG7	-0.0179216125000897	0.386492741106356	-0.7414402234035279	0.458888002073531	0.757009836998049	-6.0779858924136105	0	Exon
ENSG00000172007.5	e308820	RAB33B	-0.0166474070883438	2.29378510459605	-0.7414379974722041	0.458889349675941	0.757009836998049	-6.31724859158759	0	Exon
ENSG00000165801.9	e768338	ARHGEF40	0.0279272323840753	-0.84173848485488	0.741428554501728	0.458895066575087	0.757009836998049	-5.7928123308359805	0	Exon
ENSG00000145703.15	e337105	IQGAP2	0.0809996816604181	-3.62587634845922	0.741427649195923	0.45889561466129297	0.757009836998049	-5.1228151976275	0	Exon
ENSG00000100884.9	e772331	CPNE6	-0.0311338301077329	-1.0298731494466702	-0.741423430247142	0.4588981688833211	0.757009836998049	-5.766886619752129	0	Exon
ENSG00000131370.15	e206169	SH3BP5	0.0210342247352851	1.11316392868902	0.7414221190197091	0.458898962723929	0.757009836998049	-6.19305680054384	0	Exon
ENSG00000005469.11	e450888	CROT	-0.0273025856260709	-1.27560768300846	-0.741420776775263	0.458899775343593	0.757009836998049	-5.680604712433231	0	Exon
ENSG00000138964.16	e1138640	PARVG	-0.0510591320514475	-2.6151856552558703	-0.741416204873323	0.45890254326383895	0.7570104953978171	-5.335922483793901	0	Exon
ENSG00000103653.16	e839702	CSK	-0.0257196547482617	-0.780573920772517	-0.74141306285469	0.458904445509774	0.7570104953978171	-5.8091929414738	0	Exon
ENSG00000154889.16	e989543	MPPE1	-0.020469104724913003	0.27809357578653904	-0.741408359705275	0.45890729290629106	0.7570116697033241	-6.05577178773367	0	Exon
ENSG00000106348.16	e468659	IMPDH1	-0.0308132884821931	-1.4141456701104098	-0.7413905144430849	0.45891809693528296	0.7570235045177809	-5.64321161802762	0	Exon
ENSG00000261094.2	e551371		-0.0363712306161772	-2.2422302953821402	-0.741388501278812	0.4589193157711429	0.7570235045177809	-5.40521069676637	0	Exon
ENSG00000164080.13	e225416	RAD54L2	-0.0224587438435352	-0.567288470594427	-0.741385927616937	0.45892087395333603	0.7570235045177809	-5.86318330041236	0	Exon
ENSG00000032444.15	e1017154	PNPLA6	-0.0225378859718273	0.053251200192628	-0.7413811129711451	0.45892378891119706	0.7570247901877449	-6.009353752485679	0	Exon
ENSG00000078053.16	e436798	AMPH	0.0532316960350392	-2.9755482288028503	0.741363375753314	0.45893452774381704	0.757028242510192	-5.23254629796781	0	Exon
ENSG00000124198.8	e1095957	ARFGEF2	0.017808643907593003	0.164939682967	0.741360776508959	0.458936101443875	0.757028242510192	-6.03453047682659	0	Exon
ENSG00000171189.17	e1106153	GRIK1	0.0321285165110847	-1.31306702505145	0.7413605404559269	0.458936244361204	0.757028242510192	-5.67592739866202	0	Exon
ENSG00000140853.15	e889509	NLRC5	-0.0622171876234816	-3.02481264921302	-0.741359532548684	0.45893685459474604	0.757028242510192	-5.225115080216019	0	Exon
ENSG00000112137.17	e375208	PHACTR1	0.0361526466636626	-1.95046422176076	0.7413588899717242	0.458937243640719	0.757028242510192	-5.49071157031754	0	Exon
ENSG00000139613.11	e712096	SMARCC2	-0.0119170366014781	2.74918268757932	-0.74135558417659	0.458939245125755	0.757028242510192	-6.35290985936822	0	Exon
ENSG00000134744.13	e37762	ZCCHC11	-0.0221464824508911	-0.5368903470707941	-0.7413514246729609	0.45894176349334903	0.757028242510192	-5.868648358437	0	Exon
ENSG00000128694.11	e174467	OSGEPL1	0.0343732383136667	-1.6452465219115	0.741349437950812	0.45894296635516396	0.757028242510192	-5.58752174461183	0	Exon
ENSG00000196504.15	e160224	PRPF40A	0.019276198993683998	0.18851763620970302	0.741334382581125	0.458952081693144	0.7570373714290559	-6.036998288026281	0	Exon
ENSG00000010810.17	e408405	FYN	0.0134069198974132	2.1614831252306397	0.741329769680507	0.45895487461393997	0.7570373714290559	-6.307046815808901	0	Exon
ENSG00000117020.16	e106925	AKT3	-0.0468992328259133	-1.31397815586227	-0.741326997334639	0.458956553159458	0.7570373714290559	-5.66606730069896	0	Exon
ENSG00000134056.11	e333543	MRPS36	0.0153120589289449	1.33824310932948	0.7413261881520741	0.458957043088073	0.7570373714290559	-6.21590052546852	0	Exon
ENSG00000104889.4	e1026039	RNASEH2A	-0.0346467918189381	-1.90299539246727	-0.741322164718288	0.45895947912533297	0.7570378669936759	-5.5109701572731	0	Exon
ENSG00000164692.17	e453697	COL1A2	-0.0592219446552491	-3.1205509484406204	-0.7413056160679041	0.458969498784872	0.7570451814459659	-5.19760570373467	0	Exon
ENSG00000174775.16	e609251	HRAS	-0.017589174585138	1.92206477239218	-0.741303558765565	0.45897074442187896	0.7570451814459659	-6.28259093122054	0	Exon
ENSG00000204673.10	e1065658	AKT1S1	0.0214677272466811	-0.092967720769375	0.741301421204101	0.45897203865547703	0.7570451814459659	-5.9783377644622	0	Exon
ENSG00000089177.18	e1082146	KIF16B	0.0278520012154884	-1.12265325551012	0.741300731847323	0.458972456042137	0.7570451814459659	-5.718716488444481	0	Exon
ENSG00000143776.18	e101427	CDC42BPA	0.0166423529572825	0.6554048789794089	0.7412926602933471	0.45897734316301897	0.757049719846742	-6.125445268220191	0	Exon
ENSG00000171444.17	e344952	MCC	0.0245218106772109	-0.403922547718831	0.7412738963695631	0.45898870435532796	0.757064936665185	-5.906876114682519	0	Exon
ENSG00000085733.15	e651256	CTTN	-0.0155276696520903	1.57202748221877	-0.7412665895644559	0.458993128527054	0.7570670325541541	-6.250228015811371	0	Exon
ENSG00000111581.9	e719400	NUP107	-0.024246587311954	-0.7429193533518399	-0.741263523125672	0.458994985221436	0.7570670325541541	-5.82363503897774	0	Exon
ENSG00000182518.13	e1157059	FAM104B	0.0156604177063691	0.7386118012429119	0.7412612161331559	0.45899638208238297	0.7570670325541541	-6.13741412776692	0	Exon
ENSG00000169814.12	e206514	BTD	-0.0181427357203807	1.73147735797876	-0.741254200481489	0.459000630004154	0.7570701317061842	-6.269071075311801	0	Exon
ENSG00000108039.17	e600084	XPNPEP1	0.0186123416751024	-0.367458218542741	0.7412510585535509	0.459002532423919	0.7570701317061842	-5.922361599716799	0	Exon
ENSG00000176853.15	e514725	FAM91A1	0.0204829884667403	-0.256219111226873	0.7412404465900799	0.459008957941146	0.757077207233202	-5.9419477497342506	0	Exon
ENSG00000167395.10	e882908	ZNF646	-0.0381874650184946	-2.4700050900303103	-0.741229853634324	0.45901537199971504	0.7570842637948609	-5.3448228625499805	0	Exon
ENSG00000139266.5	e716699	MARCH9	-0.053449202936244	-3.0660911831171296	-0.7412139508505401	0.459025001265786	0.757084600667041	-5.20784095709462	0	Exon
ENSG00000134900.11	e763025	TPP2	-0.0198213758183765	-0.201259045562112	-0.7412093674277049	0.45902777658701704	0.757084600667041	-5.95461904088289	0	Exon
ENSG00000116273.5	e6923	PHF13	-0.0239063944390518	-0.649997477313412	-0.7412057087797651	0.459029991951981	0.757084600667041	-5.84441235589151	0	Exon
ENSG00000124103.8	e1097683	FAM209A	-0.0190386389933376	0.207043152655119	-0.7412037302488891	0.459031189983937	0.757084600667041	-6.04013456351872	0	Exon
ENSG00000076382.16	e933699	SPAG5	0.0467289859610187	-2.4815818306684503	0.7412036719695121	0.45903122527305396	0.757084600667041	-5.35667575782077	0	Exon
ENSG00000176444.18	e71888	CLK2	-0.0399149167608156	-2.23204147786697	-0.741195571515802	0.459036130245342	0.757084600667041	-5.40752057796349	0	Exon
ENSG00000122218.14	e77256	COPA	-0.0153541381760194	1.26315394438439	-0.741192624228836	0.459037914888607	0.757084600667041	-6.21315000330321	0	Exon
ENSG00000119321.8	e548225	FKBP15	-0.0201894111293043	-0.239558494540779	-0.7411926168934789	0.45903791933032295	0.757084600667041	-5.94335988183339	0	Exon
ENSG00000204946.9	e476721	ZNF783	-0.0351599370244981	-1.8839023688074399	-0.74117819259571	0.45904665359753705	0.757084600667041	-5.50523625916863	0	Exon
ENSG00000105576.15	e1025553	TNPO2	-0.033414753987804	-1.8088996851817398	-0.7411757161005391	0.459048153185702	0.757084600667041	-5.5434463834965095	0	Exon
ENSG00000105576.15	e1025659	TNPO2	-0.033414753987804	-1.8088996851817398	-0.7411757161005391	0.459048153185702	0.757084600667041	-5.5434463834965095	0	Exon
ENSG00000105851.10	e463090	PIK3CG	-0.0672728128297155	-3.56628496206186	-0.7411741634356099	0.4590490933698221	0.757084600667041	-5.13929343146176	0	Exon
ENSG00000157214.13	e451738	STEAP2	0.0265258082161008	0.07594062336824	0.7411738608540469	0.459049276591952	0.757084600667041	-6.0277711275272	0	Exon
ENSG00000168309.16	e232038	FAM107A	-0.0643995222911664	-2.8535618576282205	-0.741171939506803	0.45905044002578005	0.757084600667041	-5.27822290595764	0	Exon
ENSG00000169118.17	e832117	CSNK1G1	0.0385964962674891	-2.24938637553955	0.7411706953750409	0.45905119338605	0.757084600667041	-5.419640460733451	0	Exon
ENSG00000105928.13	e432430	DFNA5	-0.0299825923171116	0.516776259343815	-0.7411695554111899	0.459051883670037	0.757084600667041	-6.10316492704224	0	Exon
ENSG00000105928.13	e432439	DFNA5	-0.0299825923171116	0.516776259343815	-0.7411695554111899	0.459051883670037	0.757084600667041	-6.10316492704224	0	Exon
ENSG00000055917.15	e113400	PUM2	-0.019232769868748	0.6192864037349151	-0.7411599008745671	0.459057729819215	0.75709071999146	-6.11813686289672	0	Exon
ENSG00000122417.15	e47844	ODF2L	0.0233822526988422	-0.541046117415123	0.741145550138915	0.459066419753484	0.7571015292862401	-5.8742529221928	0	Exon
ENSG00000137601.15	e315388	NEK1	0.0199002504022889	0.439754668239549	0.7411317489248229	0.4590747770181479	0.7571089384104259	-6.085319491524251	0	Exon
ENSG00000095564.13	e592224	BTAF1	0.0177564146163392	0.23672204873857	0.7411310770771341	0.459075183854753	0.7571089384104259	-6.0479240951792095	0	Exon
ENSG00000011028.13	e964998	MRC2	0.0320520450396471	-1.2162301319714799	0.741122145947669	0.459080592109339	0.7571103426679179	-5.6931181168063	0	Exon
ENSG00000185507.19	e609498	IRF7	-0.0502207304357604	-2.29881012075503	-0.741120208200234	0.459081765519013	0.7571103426679179	-5.40788878295162	0	Exon
ENSG00000232388.4	e1083174	LINC00493	0.0162116072212918	1.6886840071736802	0.74111908984915	0.459082442741155	0.7571103426679179	-6.25796460543241	0	Exon
ENSG00000064309.14	e675499	CDON	-0.03242773578759	-1.51781124512269	-0.7411079644262959	0.459089179817755	0.7571179309676189	-5.609654830986769	0	Exon
ENSG00000073605.18	e943902	GSDMB	-0.0443620032749178	-2.48821550014858	-0.7410905842748109	0.45909970459975397	0.757123977598687	-5.36484070392244	0	Exon
ENSG00000159842.14	e911569	ABR	-0.014382294181539	2.36874975787179	-0.7410845070560309	0.459103384772478	0.757123977598687	-6.324472460832241	0	Exon
ENSG00000047249.16	e498798	ATP6V1H	0.0227296497615237	0.0500398502537418	0.741082290462857	0.45910472707578004	0.757123977598687	-6.01137888009493	0	Exon
ENSG00000149485.17	e637278	FADS1	-0.0274855930357914	0.975942971923442	-0.7410819967053671	0.45910490496679796	0.757123977598687	-6.172288772026651	0	Exon
ENSG00000172845.13	e167953	SP3	0.0104736651409148	3.1684288861030496	0.741081319357384	0.4591053151492439	0.757123977598687	-6.380855865632991	0	Exon
ENSG00000134369.15	e90756	NAV1	0.0250881998576167	-0.616108295069129	0.741077965474553	0.45910734616720505	0.757123977598687	-5.8554297430644295	0	Exon
ENSG00000103723.12	e845682	AP3B2	0.0275269903592691	-0.974146367072631	0.741076266001459	0.459108375322671	0.757123977598687	-5.77293800630103	0	Exon
ENSG00000159140.18	e1107529	SON	0.009390526584265741	6.50952444989493	0.741070879861162	0.45911163703379704	0.757123977598687	-6.56355598316309	0	Exon
ENSG00000177575.12	e685825	CD163	0.0844563644732397	-3.02170808013578	0.7410700179269241	0.45911215900070795	0.757123977598687	-5.31482270590905	0	Exon
ENSG00000139174.10	e697819	PRICKLE1	-0.0380061569380374	-1.7468399223731599	-0.741066639830569	0.4591142046988761	0.757123977598687	-5.57327538019727	0	Exon
ENSG00000103034.14	e891793	NDRG4	0.0168471797312957	2.99521675386304	0.7410556953145521	0.459120832483572	0.757131385214503	-6.369806387127089	0	Exon
ENSG00000183011.13	e921768	NAA38	0.0150837520097385	2.7110965876908906	0.741051509159682	0.45912336755126	0.757132043535784	-6.3465681880726805	0	Exon
ENSG00000242474.2	e424415		-0.0608721333266644	-2.98361692611681	-0.7410420049666929	0.45912912316605703	0.757138012772236	-5.22756690206723	0	Exon
ENSG00000106991.13	e554353	ENG	0.0467416852843751	-2.42228074973297	0.7410088284701469	0.459149214735956	0.7571556348408629	-5.37291766764951	0	Exon
ENSG00000163728.10	e263082	TTC14	0.0203487470822492	0.283139556469843	0.7410077255645141	0.459149882660231	0.7571556348408629	-6.05850090861684	0	Exon
ENSG00000163728.10	e263086	TTC14	0.0203487470822492	0.283139556469843	0.7410077255645141	0.459149882660231	0.7571556348408629	-6.05850090861684	0	Exon
ENSG00000163728.10	e263096	TTC14	0.0203487470822492	0.283139556469843	0.7410077255645141	0.459149882660231	0.7571556348408629	-6.05850090861684	0	Exon
ENSG00000006607.13	e198749	FARP2	-0.0337923730446991	-1.98929187556254	-0.7410066643816792	0.45915052531752004	0.7571556348408629	-5.4877969218711	0	Exon
ENSG00000188223.9	e1043330		0.0311861339682712	-1.5290935863434199	0.741003197647537	0.459152624791461	0.7571556348408629	-5.61663102370696	0	Exon
ENSG00000170234.12	e363298	PWWP2A	-0.0219177333515405	-0.34474263816704803	-0.740995144027759	0.459157502130309	0.757157360379704	-5.917534015254019	0	Exon
ENSG00000197558.11	e477128	SSPO	-0.0663384183415886	-3.73410628119804	-0.740982543949871	0.45916513290031	0.757157360379704	-5.08342726421942	0	Exon
ENSG00000072274.12	e272299	TFRC	-0.0334755703013745	-0.59385559451563	-0.7409811664179591	0.4591659671557629	0.757157360379704	-5.858637066681191	0	Exon
ENSG00000184056.14	e850589	VPS33B	0.0284744335551193	-1.4754552322099	0.740975486509405	0.45916940700862496	0.757157360379704	-5.63439722619704	0	Exon
ENSG00000184470.20	e1119373	TXNRD2	-0.0259988780407936	-1.09790576771292	-0.740975196022466	0.45916958293303206	0.757157360379704	-5.724351984352889	0	Exon
ENSG00000128564.6	e459671	VGF	0.0426043814724665	2.1378776264076	0.740975153824056	0.459169608489193	0.757157360379704	-6.3039023075235	0	Exon
ENSG00000197386.10	e277793	HTT	0.014106580835893001	1.5078137265563998	0.74097123630143	0.45917198101906603	0.757157360379704	-6.24464563994653	0	Exon
ENSG00000126524.9	e443761	SBDS	-0.0142310938296885	2.6335209368151404	-0.740970469179861	0.45917244560400206	0.757157360379704	-6.34362216358397	0	Exon
ENSG00000021776.10	e814500	AQR	0.0190059614351474	-0.113990310803362	0.740966713246802	0.45917472027977707	0.757157360379704	-5.97645532993561	0	Exon
ENSG00000204406.12	e157270	MBD5	0.0206908419053443	0.22459450858196103	0.740966200928809	0.4591750305513279	0.757157360379704	-6.046974804084821	0	Exon
ENSG00000085433.15	e54012	WDR47	0.0303108983178163	-0.69275158792016	0.74094858701851	0.459185698011915	0.757169842008917	-5.84580247495833	0	Exon
ENSG00000132485.13	e44450	ZRANB2	-0.0183485820400797	0.21257553962520498	-0.740946648684426	0.459186871927988	0.757169842008917	-6.04190411807569	0	Exon
ENSG00000109762.15	e318024	SNX25	-0.0176665141814628	0.8332298689357328	-0.7409199223406852	0.45920305841427	0.757191154336451	-6.14911383880888	0	Exon
ENSG00000105341.18	e1052575	ATP5SL	-0.025700469455054	-0.503796720075969	-0.740918253915264	0.45920406888655396	0.757191154336451	-5.883702491389941	0	Exon
ENSG00000214078.12	e1088746	CPNE1	-0.0217581963029325	1.1256639386118101	-0.740897719765008	0.45921650537926295	0.757204055972513	-6.198614904373491	0	Exon
ENSG00000088970.15	e1083750	KIZ	-0.0229206872477809	-0.32602338746035303	-0.7408924725876941	0.459219683358658	0.757204055972513	-5.92969468202335	0	Exon
ENSG00000126653.16	e936134	NSRP1	-0.0228649168898865	0.02893482942154	-0.7408924521915129	0.45921969571173205	0.757204055972513	-6.002235671966139	0	Exon
ENSG00000171163.15	e108300	ZNF692	-0.0297815799817953	-1.00074041472159	-0.7408850907699771	0.459224154214716	0.757204055972513	-5.74780779880119	0	Exon
ENSG00000163029.15	e112879	SMC6	0.0235253642787881	-0.476155321056122	0.740882532282828	0.45922570378832794	0.757204055972513	-5.88807598897102	0	Exon
ENSG00000127511.9	e1031968	SIN3B	0.0191664210448148	0.631612259288593	0.740881389309293	0.45922639604275706	0.757204055972513	-6.123903108878269	0	Exon
ENSG00000154655.15	e987570	L3MBTL4	-0.0180189210654167	1.0241312504909499	-0.740875259529213	0.459230108621154	0.757204055972513	-6.17922338174158	0	Exon
ENSG00000196712.16	e936965	NF1	0.0268971609838339	-0.929332445986259	0.7408734599549229	0.45923119855916	0.757204055972513	-5.7709689277273	0	Exon
ENSG00000135679.22	e719750	MDM2	-0.0172621926637286	0.713731947575077	-0.740864285267978	0.45923675536265296	0.757204055972513	-6.132962249895789	0	Exon
ENSG00000174469.18	e476132	CNTNAP2	0.0642209303892938	-3.62072950596919	0.740863858375231	0.459237013918348	0.757204055972513	-5.1227414624040595	0	Exon
ENSG00000128654.13	e168969	MTX2	0.0153069238262135	0.8727633111095691	0.740858905177285	0.45924001392268005	0.757204055972513	-6.15632349186659	0	Exon
ENSG00000147010.17	e1146973	SH3KBP1	0.0496950738239017	-2.9589845527788596	0.7408587020479979	0.459240136952269	0.757204055972513	-5.243829715123071	0	Exon
ENSG00000063015.19	e935026	SEZ6	0.0227434206586708	1.7460239762773002	0.7408565005885831	0.45924147031434603	0.757204055972513	-6.26821795380827	0	Exon
ENSG00000141644.17	e998992	MBD1	-0.0148670845717091	1.20970682253133	-0.7408525015604541	0.459243892418827	0.757204055972513	-6.2088889618617	0	Exon
ENSG00000170485.16	e144910	NPAS2	-0.0290452851306461	-0.664285419616554	-0.74084551388982	0.459248124681459	0.757204055972513	-5.84475385327731	0	Exon
ENSG00000151247.12	e300087	EIF4E	0.0147727872065812	0.8797533717474191	0.740845027619506	0.459248419204411	0.757204055972513	-6.15583860959625	0	Exon
ENSG00000165699.13	e559734	TSC1	0.0178705762769079	0.469739253590855	0.7408426200561049	0.45924987741278	0.757204055972513	-6.0961012398683	0	Exon
ENSG00000151893.14	e603059	CACUL1	0.0183477854314731	0.511015016809635	0.7408418523420709	0.459250342400887	0.757204055972513	-6.09595671421922	0	Exon
ENSG00000161048.11	e461388	NAPEPLD	-0.0218387495760552	3.1874365553536497	-0.7408304524017351	0.459257247134105	0.757210702299557	-6.38159769449426	0	Exon
ENSG00000138741.10	e306753	TRPC3	-0.0468744123709238	-1.45445349371249	-0.7408281434591509	0.459258645625075	0.757210702299557	-5.66545096342233	0	Exon
ENSG00000167371.17	e879971	PRRT2	0.0259969407254846	-0.0335759377373294	0.740823467463806	0.45926147781078996	0.757211501400429	-5.996208904945201	0	Exon
ENSG00000154556.17	e318626	SORBS2	-0.034965908711989	-1.54354840710147	-0.7408195333589108	0.45926386065132796	0.757211501400429	-5.60630860991397	0	Exon
ENSG00000092377.13	e1179056	TBL1Y	-0.0471740951499678	-3.83626230738907	-0.740816763117754	0.45926553855761604	0.757211501400429	-5.29469214863141	0	Exon
ENSG00000049769.12	e1154486	PPP1R3F	0.0144563810737018	2.8638955836405295	0.7408115820779091	0.45926867666887605	0.7572131534714079	-6.36151878024253	0	Exon
ENSG00000149311.17	e664601	ATM	-0.0214522040158228	-0.10886722974673901	-0.7408071437325721	0.459271364946053	0.757214063872475	-5.971263557048889	0	Exon
ENSG00000183914.14	e921465	DNAH2	0.0722715364167521	-3.16943096966484	0.7407934505588859	0.45927965886890293	0.75722141065745	-5.1922663987683	0	Exon
ENSG00000105223.19	e1050453	PLD3	0.0351032924157253	-1.6818295142243302	0.7407927334719271	0.459280093209096	0.75722141065745	-5.5749443102565595	0	Exon
ENSG00000067798.14	e722703	NAV3	0.0274133283625856	-0.692508877305479	0.740786474773818	0.45928388411777293	0.7572220161068149	-5.836840647846559	0	Exon
ENSG00000105928.13	e432441	DFNA5	-0.0299671728861796	0.516743855039059	-0.74078365314192	0.45928559319283596	0.7572220161068149	-6.1034392906723	0	Exon
ENSG00000235954.6	e1125947	TTC28-AS1	-0.038765238290272	-1.7781624425407698	-0.740781547172458	0.459286868790291	0.7572220161068149	-5.546908124213071	0	Exon
ENSG00000259494.1	e847708	MRPL46	-0.0182532235491387	0.21173332845764398	-0.740764918922992	0.45929694068375393	0.7572321884848559	-6.0432347335782195	0	Exon
ENSG00000181789.14	e247458	COPG1	-0.013065593778662	1.80457788110358	-0.740759684189617	0.459300111438704	0.7572321884848559	-6.27448729100103	0	Exon
ENSG00000134697.12	e26651	GNL2	-0.0243684126432351	-0.972186902622019	-0.7407566443864431	0.459301952697818	0.7572321884848559	-5.76549750733432	0	Exon
ENSG00000101850.12	e1144178	GPR143	-0.0447532552631465	-2.4217217776247595	-0.740755750239836	0.45930249429801295	0.7572321884848559	-5.36525490527087	0	Exon
ENSG00000180921.6	e520949	FAM83H	0.0369534354967531	-1.59022254121806	0.740753727512902	0.45930371950032106	0.7572321884848559	-5.59023071447458	0	Exon
ENSG00000141499.16	e921443	WRAP53	0.0554549467648521	-3.37677557770625	0.740710695000788	0.459329785507122	0.7572642316792	-5.15939495043964	0	Exon
ENSG00000065029.14	e388812	ZNF76	-0.0159926044410932	1.2952544352288402	-0.740704130532967	0.459333761863633	0.7572642316792	-6.220494523321719	0	Exon
ENSG00000004487.15	e16075	KDM1A	0.0188506590926875	0.00840542615488527	0.7407041010917009	0.45933377969740996	0.7572642316792	-6.00834414697101	0	Exon
ENSG00000214855.9	e1056501	APOC1P1	0.0776242455749422	-3.06204134526667	0.740699613667955	0.459336497917778	0.7572642316792	-5.22215232959574	0	Exon
ENSG00000167118.10	e555729	URM1	-0.0270003005888574	-1.1907741832157699	-0.740699192772038	0.459336752872515	0.7572642316792	-5.705903361999731	0	Exon
ENSG00000109686.17	e311492	SH3D19	0.0265110558373737	-0.637555310072291	0.7406972342485211	0.459337939235382	0.7572642316792	-5.844149781479159	0	Exon
ENSG00000280071.3	e1102828		-0.12728440166614502	-2.85561216797139	-0.7406959962060341	0.4593386891724461	0.7572642316792	-5.32171742869335	0	Exon
ENSG00000145715.14	e339551	RASA1	0.0204857936395298	-0.22422467485242398	0.740693427103501	0.45934024539361795	0.7572642316792	-5.95007164362401	0	Exon
ENSG00000136709.11	e152560	WDR33	0.0153936564369189	0.6537279707578779	0.7406858567701559	0.459344831102896	0.7572678131444	-6.12254657622743	0	Exon
ENSG00000086102.18	e530607	NFX1	-0.0243370553021672	-0.7545422085633621	-0.740673457449006	0.45935234201430103	0.7572678131444	-5.81558287527017	0	Exon
ENSG00000187699.10	e174732	C2orf88	0.0332062941736279	2.590630643711	0.7406734171148209	0.45935236644691996	0.7572678131444	-6.34036777420193	0	Exon
ENSG00000127663.14	e1013876	KDM4B	-0.0451618460241992	-2.5979631623799198	-0.7406722235214399	0.4593530894719529	0.7572678131444	-5.31116229771345	0	Exon
ENSG00000110200.8	e652572	ANAPC15	-0.0207250756656935	0.13165111821975	-0.74067220767209	0.459353099072779	0.7572678131444	-6.02631114622966	0	Exon
ENSG00000164080.13	e225415	RAD54L2	-0.0187384454277873	0.007851980132658221	-0.74066291067193	0.459358730798109	0.757268083615388	-6.00030415438277	0	Exon
ENSG00000101187.15	e1100346	SLCO4A1	-0.0773877759429383	-2.79150726102737	-0.740661228288713	0.459359749918103	0.757268083615388	-5.34808884185272	0	Exon
ENSG00000204351.11	e384305	SKIV2L	0.0299637342607966	-1.3575734123753702	0.7406580897725791	0.45936165110817	0.757268083615388	-5.6675874251942595	0	Exon
ENSG00000258603.3	e791942		-0.0522478166305924	-3.1114852238073496	-0.7406575648059741	0.45936196911279603	0.757268083615388	-5.195328900158731	0	Exon
ENSG00000112200.16	e398034	ZNF451	-0.0195324013723746	0.172708653490333	-0.74064930268969	0.45936697400213006	0.757268083615388	-6.0310670032953295	0	Exon
ENSG00000157106.16	e871226	SMG1	-0.0139693707142382	1.66622763132822	-0.7406468797090291	0.45936844176144204	0.757268083615388	-6.26230535153022	0	Exon
ENSG00000075234.16	e1139815	TTC38	0.0545234037442689	-2.91358901625506	0.7406458500517141	0.45936906549363793	0.757268083615388	-5.25451539683373	0	Exon
ENSG00000249850.1	e326313	KRT18P31	-0.0236420581312324	-0.213034634698759	-0.74064372442818	0.45937035312726504	0.757268083615388	-5.9506250352561105	0	Exon
ENSG00000175324.9	e493734	LSM1	-0.019598634190658	0.0398796312147118	-0.7406354848732092	0.459375344400961	0.7572696627920991	-6.00685167285473	0	Exon
ENSG00000277147.4	e64465	LINC00869	0.0434312940823781	-1.6834417372530701	0.7406350900296921	0.459375583586011	0.7572696627920991	-5.573329375284231	0	Exon
ENSG00000147481.14	e498281	SNTG1	-0.025173218561601002	0.240436138849466	-0.740628278816898	0.4593797096373621	0.757272942911753	-6.05361344345389	0	Exon
ENSG00000141510.16	e921136	TP53	0.0510753043786933	-2.8562645155302397	0.740621312807884	0.45938392948169604	0.757275944654347	-5.2576634179103205	0	Exon
ENSG00000080947.14	e12089	CROCCP3	-0.0400720887562844	-1.70800380587298	-0.740613966651831	0.45938837963377505	0.757275944654347	-5.57473375479753	0	Exon
ENSG00000135077.8	e362304	HAVCR2	-0.0313380724696679	-0.40726716189275	-0.740611768161299	0.459389711439383	0.757275944654347	-5.91779901789897	0	Exon
ENSG00000111186.12	e679268	WNT5B	0.0580964582690973	-3.4386477656305297	0.7406109690606361	0.45939019552058	0.757275944654347	-5.14855312405072	0	Exon
ENSG00000241978.9	e547182	AKAP2	-0.021246303397938	0.6733628224295001	-0.740607640480261	0.45939221191940294	0.757275944654347	-6.1306154318745	0	Exon
ENSG00000180263.13	e726196	FGD6	0.0341377823456553	-1.4540380333269598	0.7406015001594879	0.45939593163701603	0.757278554843626	-5.62373993243276	0	Exon
ENSG00000137098.13	e533346	SPAG8	0.0598407757244739	-2.82632214225638	0.7405969877500351	0.45939866520026706	0.7572795394172249	-5.28185764500025	0	Exon
ENSG00000166788.9	e622144	SAAL1	-0.0295103327669306	-1.07090520582659	-0.740591295863957	0.459402113289283	0.757280661438654	-5.729042599489991	0	Exon
ENSG00000163728.10	e263125	TTC14	0.0203326994805831	0.282962120400424	0.7405854637149321	0.459405646363317	0.757280661438654	-6.058763208203501	0	Exon
ENSG00000079387.13	e700389	SENP1	-0.0238953380027491	-0.857760535191793	-0.7405828666830551	0.459407219631511	0.757280661438654	-5.78433889585333	0	Exon
ENSG00000180011.6	e1004606	ZADH2	0.0279139998451972	-0.963186324133707	0.740578736564932	0.45940972164149607	0.757280661438654	-5.768066674965089	0	Exon
ENSG00000134285.10	e701584	FKBP11	-0.0397865191695275	-1.88348188479929	-0.740578232029641	0.45941002728759794	0.757280661438654	-5.528691381390151	0	Exon
ENSG00000196381.10	e1045891	ZNF781	-0.0232395045100457	1.25082385545766	-0.740571217280823	0.459414276815128	0.757284144843157	-6.21371383368935	0	Exon
ENSG00000182348.6	e451665	ZNF804B	0.0496860821737279	-2.67057091915556	0.7405628390741509	0.45941935235296993	0.7572889897785309	-5.31721010298273	0	Exon
ENSG00000081307.12	e249911	UBA5	0.0212022075345615	-0.0959958675908931	0.7405319734672691	0.45943805108422103	0.757313471714164	-5.98000641258397	0	Exon
ENSG00000197712.11	e284616	FAM114A1	0.0377370426417815	-1.97953715029191	0.7405312697725931	0.45943847739534704	0.757313471714164	-5.488258844626699	0	Exon
ENSG00000204815.9	e946337	TTC25	0.0560456414139097	-2.75911906970989	0.740497817768875	0.459458743488618	0.75734215488514	-5.28071983586637	0	Exon
ENSG00000155903.11	e253152	RASA2	-0.0274423070188091	-1.06886122636652	-0.740493327102135	0.459461464089507	0.75734215488514	-5.731179272310281	0	Exon
ENSG00000119650.12	e794362	IFT43	0.0210788560896629	-0.511647875704553	0.7404919672217549	0.45946228795376004	0.75734215488514	-5.8800266526824805	0	Exon
ENSG00000174791.10	e646303	RIN1	0.0236530394459654	0.6381714513614771	0.740487044308921	0.459465270437664	0.757343549403165	-6.12684284217311	0	Exon
ENSG00000128891.15	e816471	C15orf57	0.0329526235522656	-1.74584102302982	0.7404771717068059	0.45947125166044606	0.7573460797295479	-5.5593417352601096	0	Exon
ENSG00000148396.18	e562626	SEC16A	-0.018308798331033	-0.139469593271869	-0.740475251416743	0.45947241505513603	0.7573460797295479	-5.9683821035784295	0	Exon
ENSG00000141258.12	e913127	SGSM2	0.024501321490631	0.29164376144716603	0.740472986752923	0.459473787088456	0.7573460797295479	-6.05934392488603	0	Exon
ENSG00000072274.12	e272363	TFRC	-0.033436715966673	-0.593446019763496	-0.7404704047034081	0.45947535141085205	0.7573460797295479	-5.8591175403520595	0	Exon
ENSG00000196405.12	e802291	EVL	-0.0161698784328795	1.82745441081808	-0.7404440978267901	0.45949128947737894	0.757368445914644	-6.276705186735231	0	Exon
ENSG00000087087.18	e459437	SRRT	-0.0237102886209206	-0.137224876410404	-0.740439580000664	0.45949402664139705	0.757368445914644	-5.96934390273969	0	Exon
ENSG00000120860.10	e729733	CCDC53	0.0202845864467593	0.186685542014254	0.7404374281233491	0.459495330378095	0.757368445914644	-6.040021322660031	0	Exon
ENSG00000106348.16	e468667	IMPDH1	-0.018979068311382	0.7993330466468841	-0.7404320405407441	0.459498594508785	0.757370304483937	-6.14779951554657	0	Exon
ENSG00000120733.13	e353067	KDM3B	0.0211671005384196	-0.296732504512987	0.74041747922935	0.45950741671687895	0.7573780355199209	-5.93072890815452	0	Exon
ENSG00000101868.10	e1147869	POLA1	-0.0298472954483434	-1.52479350396606	-0.740417245928821	0.45950755806658605	0.7573780355199209	-5.6093434074245705	0	Exon
ENSG00000173517.10	e842481	PEAK1	0.0225959558089367	-0.31183251098755604	0.740411688691651	0.45951092503508895	0.757380063519149	-5.93064104747817	0	Exon
ENSG00000186660.14	e634490	ZFP91	-0.0163631901466277	1.3274716285130401	-0.7404025040801379	0.45951648975469606	0.757385519824106	-6.22127150340045	0	Exon
ENSG00000129990.14	e1073625	SYT5	-0.0252102129344114	1.07509785186898	-0.740391761815225	0.45952299826445797	0.757385519824106	-6.189973861051429	0	Exon
ENSG00000163608.14	e240532	NEPRO	-0.0137094402959825	1.7344932082520101	-0.7403864006296199	0.459526246512141	0.757385519824106	-6.26735282117591	0	Exon
ENSG00000115325.13	e136556	DOK1	0.0436628826924413	-2.67311506132546	0.7403852929750679	0.45952691762208203	0.757385519824106	-5.30887332178401	0	Exon
ENSG00000102032.12	e1175528	RENBP	-0.0546942249906274	-3.21068282929976	-0.7403824695029492	0.45952862832057295	0.757385519824106	-5.18209952448285	0	Exon
ENSG00000160789.19	e73681	LMNA	-0.0344834551332151	-0.550925442579469	-0.7403781329017199	0.459531255807776	0.757385519824106	-5.870675493195209	0	Exon
ENSG00000196367.12	e455070	TRRAP	0.0187856187418532	0.0286138743958449	0.740376484880732	0.45953225432330297	0.757385519824106	-6.00836489627478	0	Exon
ENSG00000112855.14	e355565	HARS2	0.0208605253478825	-0.42684304624560704	0.74037452172997	0.45953344377365296	0.757385519824106	-5.9041575087633005	0	Exon
ENSG00000168916.15	e347143	ZNF608	0.0244798044616765	-0.40786269722565993	0.740374487265884	0.45953346465506	0.757385519824106	-5.905732095204019	0	Exon
ENSG00000156398.12	e598709	SFXN2	-0.0371732034416481	-2.20136959808671	-0.7403674659414041	0.45953771880866207	0.7573890099120719	-5.433911211785929	0	Exon
ENSG00000101596.14	e986475	SMCHD1	0.0183370797077137	0.164694699912626	0.7403497325531361	0.45954846339822397	0.757403197156975	-6.034086166183691	0	Exon
ENSG00000128294.15	e1125591	TPST2	-0.0258999278461784	-0.49271173806248203	-0.740339974781037	0.45955437565384605	0.75740712979668	-5.878262140652441	0	Exon
ENSG00000102317.17	e1152723	RBM3	0.0492265179621925	0.8128931807501178	0.740338741708458	0.45955512277828203	0.75740712979668	-6.15003412213922	0	Exon
ENSG00000105227.14	e1050592	PRX	-0.0743974935307156	-3.5698319490008394	-0.7403311635830541	0.45955971441486404	0.7574111759329059	-5.11700197679123	0	Exon
ENSG00000172269.17	e671756	DPAGT1	-0.0467626018610664	-2.8353426499427496	-0.740326186735937	0.45956272993366293	0.7574126244067909	-5.276906679904309	0	Exon
ENSG00000072195.14	e188527	SPEG	-0.0243576959305848	-0.35418674227771707	-0.74031836981068	0.45956746630516	0.757416909018646	-5.917191941268519	0	Exon
ENSG00000166747.12	e901578	AP1G1	0.0345383189437171	-1.70588861496223	0.74029911386207	0.459579133839159	0.757431135084895	-5.558267236851701	0	Exon
ENSG00000263001.5	e446681	GTF2I	-0.0372550336296724	-1.28173882495743	-0.7402970712960191	0.459580371477326	0.757431135084895	-5.69400879167521	0	Exon
ENSG00000115657.12	e187343	ABCB6	-0.0240046906024252	-0.439281146073749	-0.7402842694091379	0.45958812848032504	0.757440397809038	-5.89950246981909	0	Exon
ENSG00000168255.19	e460772	POLR2J3	0.0573917677975204	-1.04656522166763	0.7402750673778349	0.45959370428076296	0.75744606565608	-5.745076193642481	0	Exon
ENSG00000115524.15	e176585	SF3B1	-0.012685061688821001	2.2821266580676003	-0.7402684597516379	0.459597708072935	0.7574473507838699	-6.318032969823741	0	Exon
ENSG00000092068.19	e770970	SLC7A8	0.0289684377792652	-0.7226595124069629	0.7402667277391141	0.45959875756323704	0.7574473507838699	-5.84256230911828	0	Exon
ENSG00000075131.9	e833915	TIPIN	-0.0460271328437666	-2.68368316156959	-0.740253650131999	0.4596066818114629	0.757451069636423	-5.299730287035191	0	Exon
ENSG00000149311.17	e664750	ATM	-0.0136575129006075	3.0784279068245697	-0.74025139983017	0.459608045367609	0.757451069636423	-6.375975346135731	0	Exon
ENSG00000100979.14	e1094268	PLTP	0.0355952316704647	1.6426317787510902	0.740249029097255	0.45960948190067	0.757451069636423	-6.2619270891512	0	Exon
ENSG00000165695.9	e559664	AK8	0.0597744728869109	-2.90254898483693	0.7402488983563229	0.459609561122519	0.757451069636423	-5.2704277256973	0	Exon
ENSG00000197713.14	e182504	RPE	-0.0144523013539824	1.27617951832426	-0.740244803532308	0.45961204236564	0.757451637344937	-6.21435115260293	0	Exon
ENSG00000156206.13	e844764	CFAP161	0.06123951831195099	-2.62832502872904	0.740239448686524	0.459615287125548	0.7574530029507859	-5.31070671523438	0	Exon
ENSG00000105854.12	e454077	PON2	0.023071991300435	3.04779838039617	0.740232408259271	0.459619553280343	0.7574530029507859	-6.374161587961379	0	Exon
ENSG00000105854.12	e454143	PON2	0.023071991300435	3.04779838039617	0.740232408259271	0.459619553280343	0.7574530029507859	-6.374161587961379	0	Exon
ENSG00000140332.15	e835698	TLE3	0.0414161622584375	-2.14063893860713	0.740229330797165	0.459621418078951	0.7574530029507859	-5.43781958202533	0	Exon
ENSG00000135655.14	e717331	USP15	0.0182660019481374	0.228387545908545	0.740225591865448	0.45962368370303797	0.75745321530005	-6.046332124860459	0	Exon
ENSG00000149527.17	e4278	PLCH2	-0.0714581204222994	-3.60320297729442	-0.74021670769483	0.459629067135156	0.7574585657262141	-5.10561780408451	0	Exon
ENSG00000117010.15	e29196	ZNF684	0.0343845627509259	-1.9594885795614199	0.740212680807645	0.459631507270365	0.7574590656367859	-5.49168764036761	0	Exon
ENSG00000243964.1	e618336	RPL23AP65	0.0423221702407335	-2.52580781748137	0.7402035293280141	0.4596370527340639	0.7574639261798639	-5.37139110948668	0	Exon
ENSG00000100239.15	e1141649	PPP6R2	-0.0171195300781233	0.816986124270512	-0.740200760939247	0.45963873028434393	0.7574639261798639	-6.15253210728143	0	Exon
ENSG00000119777.18	e116283	TMEM214	0.0220335031418886	-0.339886980525366	0.740183420978172	0.45964923779457795	0.757471019633721	-5.9197310413131605	0	Exon
ENSG00000106948.16	e549210	AKNA	0.0224687593531808	-0.225992029979745	0.740183244669621	0.459649344633107	0.757471019633721	-5.950078938267361	0	Exon
ENSG00000196458.10	e747461	ZNF605	-0.0450516278643465	-2.68054713169055	-0.740183078800752	0.4596494451454651	0.757471019633721	-5.2960857333712	0	Exon
ENSG00000088280.18	e16289	ASAP3	-0.0339045616693108	-1.33575414650658	-0.7401768999828	0.459653189362354	0.757472166965428	-5.66035934055712	0	Exon
ENSG00000115760.13	e119948	BIRC6	0.0128951381861492	1.3036184383533702	0.7401748773735172	0.4596544150192539	0.757472166965428	-6.22096699334816	0	Exon
ENSG00000250571.6	e519813	GLI4	-0.0473914521828389	-2.33565336300422	-0.7401511477169509	0.4596687948082971	0.7574884444704839	-5.39462166887874	0	Exon
ENSG00000106683.14	e446045	LIMK1	0.0230742684063528	-0.613621092520198	0.7401413509558891	0.45967473156119504	0.7574884444704839	-5.8588621307763304	0	Exon
ENSG00000128928.8	e816377	IVD	-0.0154974652479832	2.3605285652030696	-0.740138013989114	0.459676753744185	0.7574884444704839	-6.32653585663204	0	Exon
ENSG00000196628.14	e1000029	TCF4	0.0454900316888655	-2.6051252723684	0.74013781690809	0.45967687317432704	0.7574884444704839	-5.3229900106958405	0	Exon
ENSG00000198589.10	e311117	LRBA	0.0221431614965822	-0.357790171851864	0.7401375527155821	0.45967703327373	0.7574884444704839	-5.921925057318241	0	Exon
ENSG00000167468.16	e1007772	GPX4	-0.0563705444038244	-3.2059378300452406	-0.7401238975241679	0.459685308297411	0.7574884444704839	-5.176500300038	0	Exon
ENSG00000266074.8	e981571	BAHCC1	-0.0490318480028159	-3.0262291739219505	-0.7401197499547642	0.45968782173427003	0.7574884444704839	-5.22174216449642	0	Exon
ENSG00000213928.8	e773191	IRF9	-0.028501954115022002	0.166319229862706	-0.740115800208402	0.45969021529708	0.7574884444704839	-6.0359749304955805	0	Exon
ENSG00000106052.13	e433419	TAX1BP1	-0.0720963183238499	-3.4316566215944397	-0.7401136720328109	0.45969150498329	0.7574884444704839	-5.12626959580346	0	Exon
ENSG00000151665.12	e124690	PIGF	-0.0399772353271635	-2.33368331325989	-0.740110899037025	0.45969318543716603	0.7574884444704839	-5.398232531611019	0	Exon
ENSG00000077312.8	e1051653	SNRPA	0.0211764640145933	-0.0737590305818449	0.740110471925193	0.459693444270082	0.7574884444704839	-5.98284010440791	0	Exon
ENSG00000081189.14	e340229	MEF2C	0.0344791257791506	-0.8492971244070641	0.740110052347313	0.459693698537447	0.7574884444704839	-5.804597863346441	0	Exon
ENSG00000164961.15	e515222	KIAA0196	0.0484082804805413	-2.5696087778464998	0.740108005877193	0.45969493871493294	0.7574884444704839	-5.3313135744628	0	Exon
ENSG00000189091.12	e900469	SF3B3	-0.0145144116019757	1.56955450146538	-0.7401060551442019	0.4596961208766939	0.7574884444704839	-6.25190884845385	0	Exon
ENSG00000156253.6	e1105713	RWDD2B	0.0432685338466977	-2.46199679073223	0.7401056841559092	0.4596963456991339	0.7574884444704839	-5.3898831361381605	0	Exon
ENSG00000024862.17	e415590	CCDC28A	0.0192080175861095	0.689789100697183	0.7400957502850559	0.459702365742497	0.757491789168379	-6.133514637331981	0	Exon
ENSG00000141956.13	e1111616	PRDM15	-0.0475281862826242	-2.8973880626754904	-0.740094741445359	0.459702977113777	0.757491789168379	-5.24537224956141	0	Exon
ENSG00000106686.16	e525865	SPATA6L	0.0425950216147815	-2.07883678234364	0.74009175634161	0.45970478613200605	0.757491789168379	-5.46272527704828	0	Exon
ENSG00000154118.12	e907282	JPH3	-0.0334861953239367	-1.4841350373897702	-0.7400846299232529	0.45970910486599104	0.757494115116537	-5.639368174236631	0	Exon
ENSG00000204642.13	e379283	HLA-F	-0.0441504256635072	-2.46265929870929	-0.740082374873523	0.45971047147026206	0.757494115116537	-5.36286222176824	0	Exon
ENSG00000148297.15	e560255	MED22	-0.0174465371302503	0.8417334653228629	-0.7400632879318659	0.4597220386219171	0.757508643823753	-6.15931572052235	0	Exon
ENSG00000185507.19	e609507	IRF7	-0.0501366861533752	-2.29889527953602	-0.7400607733146942	0.459723562553382	0.757508643823753	-5.408562095477639	0	Exon
ENSG00000126903.15	e1176972	SLC10A3	-0.0226077270658076	0.333280114625987	-0.7400471839043209	0.459731798182186	0.7575090353603791	-6.07059893464674	0	Exon
ENSG00000119965.12	e605272	C10orf88	0.0485537087122634	-3.1028738633707404	0.740046533568077	0.459732192309379	0.7575090353603791	-5.21033666442194	0	Exon
ENSG00000175634.14	e648558	RPS6KB2	-0.0280883978118134	-0.957479464764525	-0.7400449627386441	0.45973314428938894	0.7575090353603791	-5.75818325483541	0	Exon
ENSG00000137496.17	e651920	IL18BP	0.0476004507757432	-2.2766480428189797	0.740039667007506	0.459736353704044	0.7575090353603791	-5.406466604756769	0	Exon
ENSG00000136051.13	e731106	KIAA1033	-0.0211800806278875	-0.0648772113947262	-0.74003926756988	0.45973659577896103	0.7575090353603791	-5.98510536598939	0	Exon
ENSG00000133112.16	e754871	TPT1	0.0141468853525423	4.49901125590214	0.740039224728515	0.45973662174251795	0.7575090353603791	-6.457598563801461	0	Exon
ENSG00000116652.6	e42385	DLEU2L	0.0242299638732307	0.33356201394902096	0.7400252455903491	0.45974509369564504	0.757519473546066	-6.06626091617957	0	Exon
ENSG00000171189.17	e1106220	GRIK1	0.032066038833224	-1.31253347757076	0.740013349992185	0.459752303003892	0.7575278311913329	-5.676864410587619	0	Exon
ENSG00000168137.15	e201843	SETD5	-0.012906281964964999	1.9106609539021102	-0.7400014972650508	0.459759486393416	0.757534084663401	-6.28683232788946	0	Exon
ENSG00000090316.15	e275601	MAEA	0.0159551373588637	1.95981994127031	0.739998203519437	0.45976148259144106	0.757534084663401	-6.291433833202451	0	Exon
ENSG00000124074.11	e896241	ENKD1	-0.0395455456512874	-2.18009066625181	-0.739996509436234	0.459762509304548	0.757534084663401	-5.4276230419249805	0	Exon
ENSG00000154027.18	e45627	AK5	-0.0238633884406036	1.8437988524139899	-0.739988086900047	0.45976761387124704	0.757538974194841	-6.27368585080042	0	Exon
ENSG00000110042.7	e634800	DTX4	-0.0264738950579117	3.42467653311309	-0.7399797884117358	0.4597726432885779	0.7575437398610779	-6.39714160972443	0	Exon
ENSG00000163935.13	e228763	SFMBT1	-0.0348913140978399	-2.0362980900832	-0.739970378395935	0.45977834640042603	0.757548149957936	-5.46630840531857	0	Exon
ENSG00000108510.9	e964575	MED13	0.0145349345247382	0.85698813357099	0.739968319946937	0.459779593966317	0.757548149957936	-6.1574855534338795	0	Exon
ENSG00000121413.12	e1076398	ZSCAN18	-0.0339167827504967	-1.59367413697117	-0.739952556568016	0.45978914775351704	0.757554729760039	-5.61169879826193	0	Exon
ENSG00000205531.12	e613156	NAP1L4	0.0135958432105861	1.43318933759027	0.73994778239628	0.459792041280853	0.757554729760039	-6.233649149129291	0	Exon
ENSG00000198793.12	e9191	MTOR	-0.0185384285159917	0.185770787557913	-0.7399473143253641	0.459792324969562	0.757554729760039	-6.03976850178254	0	Exon
ENSG00000104529.17	e520574	EEF1D	0.0237540889206587	0.48636744191804	0.73994728957212	0.459792339972027	0.757554729760039	-6.09954624092621	0	Exon
ENSG00000168256.17	e946563	NKIRAS2	0.0178367768930298	0.7261001230072491	0.7399441006154641	0.4597942727395	0.757554729760039	-6.1393559301782	0	Exon
ENSG00000025423.11	e713925	HSD17B6	-0.0344388255786471	-1.4086490403441498	-0.739939436928761	0.45979709932172	0.757555865812674	-5.641161014917341	0	Exon
ENSG00000104133.14	e822500	SPG11	-0.0272822230869914	-1.1282718144487902	-0.7399346580395341	0.45979999573638597	0.7575569559511199	-5.717135878829921	0	Exon
ENSG00000267228.6	e997893		0.0189674992961322	-0.0114393425161935	0.7399270034856229	0.45980463507060604	0.7575569559511199	-6.002861162491009	0	Exon
ENSG00000088247.16	e1015622	KHSRP	-0.0222452884922188	-0.17168431642920498	-0.739919704717588	0.45980905879173295	0.7575569559511199	-5.96131121239071	0	Exon
ENSG00000214941.7	e926394	ZSWIM7	-0.0375161046507	-0.85670536319035	-0.739919586819044	0.4598091302492329	0.7575569559511199	-5.79229851170921	0	Exon
ENSG00000263956.6	e63035	NBPF11	0.0632236480342322	-3.13724943905923	0.7399148213657201	0.459812018563054	0.7575569559511199	-5.18792351566233	0	Exon
ENSG00000161800.12	e703394	RACGAP1	0.0242922324945309	-0.747060045556466	0.739913443313498	0.45981285379447207	0.7575569559511199	-5.82936588352445	0	Exon
ENSG00000069849.10	e253312	ATP1B3	0.0260374553930893	-0.12057567523197198	0.7399133699892092	0.459812898236026	0.7575569559511199	-5.970047066733789	0	Exon
ENSG00000136295.14	e426242	TTYH3	0.0284309003472066	-0.701577433593038	0.7399101374172091	0.45981485748721396	0.7575569559511199	-5.83413772363377	0	Exon
ENSG00000143499.13	e97623	SMYD2	0.0306802919575799	-1.35672897075508	0.739901088068908	0.4598203422922129	0.757558613974364	-5.65846213724152	0	Exon
ENSG00000159082.17	e1106832	SYNJ1	0.0436038295115846	-2.69724778934494	0.739900096764982	0.4598209431232079	0.757558613974364	-5.32015291365412	0	Exon
ENSG00000168172.8	e497195	HOOK3	-0.0157924003354936	0.944165507022918	-0.7398978992155271	0.45982227506324397	0.757558613974364	-6.1666339235630705	0	Exon
ENSG00000116497.17	e24198	S100PBP	0.0176661708913472	0.485188733820516	0.739892957959873	0.45982526997815604	0.757560027272927	-6.09881028646536	0	Exon
ENSG00000051108.14	e889080	HERPUD1	-0.0227035718317107	0.6226356740618011	-0.7398858996554029	0.45982954806387893	0.757563554566565	-6.1191394209938	0	Exon
ENSG00000022355.16	e363764	GABRA1	-0.0302928427433282	-0.675528413245191	-0.739877104688768	0.4598348787835	0.7575654324446229	-5.90571756433616	0	Exon
ENSG00000166750.9	e939210	SLFN5	-0.0357726000948259	0.49694123702229404	-0.7398769672577759	0.459834962082111	0.7575654324446229	-6.10261580061612	0	Exon
ENSG00000255330.9	e411120		0.0236474573306139	0.614362195597449	0.7398713504268449	0.45983836651955395	0.7575675203591781	-6.118631517934281	0	Exon
ENSG00000197982.13	e26922	C1orf122	0.0492871245529433	-2.79223680003284	0.7398647257234869	0.4598423818603571	0.7575706146914251	-5.28382545437171	0	Exon
ENSG00000108018.15	e599885	SORCS1	-0.0236560823994995	0.815640209878215	-0.7398508965205891	0.45985076402938896	0.757579257120532	-6.15051900537029	0	Exon
ENSG00000112290.12	e407593	WASF1	0.0343850673918675	-1.75096535289094	0.7398490190113041	0.45985190203364396	0.757579257120532	-5.586975580047199	0	Exon
ENSG00000139687.13	e755839	RB1	0.0309111841064077	-1.5891521182919601	0.7398413820153059	0.45985653101984003	0.757582867444891	-5.6016114061784394	0	Exon
ENSG00000102763.16	e754102	VWA8	0.0287041842833071	-1.3282059938245099	0.739838351703023	0.45985836777989	0.757582867444891	-5.66834755004791	0	Exon
ENSG00000148396.18	e562618	SEC16A	0.0262807037986908	-1.1415817946573101	0.73983209314287	0.4598621612875321	0.7575836876710741	-5.7166210842531395	0	Exon
ENSG00000197958.12	e553453	RPL12	0.0155271472105851	4.0884688396724	0.739827359390973	0.459865030573226	0.7575836876710741	-6.435824730527839	0	Exon
ENSG00000172500.12	e645560	FIBP	-0.0297456073866707	-0.8792463827608259	-0.7398217082355649	0.459868455941111	0.7575836876710741	-5.794623511761709	0	Exon
ENSG00000107186.16	e527184	MPDZ	-0.0212412271787373	0.47069703321192496	-0.7398199036593249	0.459869549762484	0.7575836876710741	-6.0913766609904405	0	Exon
ENSG00000206573.8	e201604	THUMPD3-AS1	0.0221910011381075	0.45293037521067797	0.739816964224298	0.45987133146748205	0.7575836876710741	-6.084941356207991	0	Exon
ENSG00000120071.12	e953367	KANSL1	0.0176314948574334	1.4075136382804998	0.739816375202663	0.4598716884966911	0.7575836876710741	-6.23619740178588	0	Exon
ENSG00000263766.5	e954439		0.0523314924349524	-3.2755448277385497	0.7398093058100159	0.459875973546124	0.7575855751753859	-5.16121099633254	0	Exon
ENSG00000106263.17	e425823	EIF3B	-0.018911459215617002	0.0815595813370952	-0.73980115204658	0.4598809159051239	0.7575855751753859	-6.018128270725749	0	Exon
ENSG00000171877.20	e822072	FRMD5	-0.0238456720063196	-0.517801106471707	-0.7397997675862751	0.459881755091111	0.7575855751753859	-5.875424787050459	0	Exon
ENSG00000101443.17	e1093744	WFDC2	0.0398192012576317	-0.44369728167880496	0.739796070017479	0.459883996364299	0.7575855751753859	-5.91713497517155	0	Exon
ENSG00000101443.17	e1093752	WFDC2	0.0398192012576317	-0.44369728167880496	0.739796070017479	0.459883996364299	0.7575855751753859	-5.91713497517155	0	Exon
ENSG00000149150.8	e633437	SLC43A1	0.0488324781524383	-2.91726763449382	0.739793330166244	0.45988565712305396	0.7575855751753859	-5.24098815288253	0	Exon
ENSG00000048540.14	e690379	LMO3	-0.0366336493061066	-1.2211978091626698	-0.739784196770516	0.45989119334831496	0.757590562637582	-5.6932835343585895	0	Exon
ENSG00000156500.14	e1170231	FAM122C	-0.0516373198692292	-2.9844786550653897	-0.739781283839798	0.45989295903470895	0.757590562637582	-5.22065886045354	0	Exon
ENSG00000112062.10	e389345	MAPK14	-0.0205296374479263	-0.282352134186538	-0.739769908716805	0.459899854154476	0.7575984004830592	-5.93940738790143	0	Exon
ENSG00000102935.11	e886094	ZNF423	0.0286116259219019	-0.787161130121524	0.739757638855633	0.4599072916919129	0.7576064044402819	-5.81044724658417	0	Exon
ENSG00000104823.8	e1047995	ECH1	-0.0161508900743192	1.9925006603831599	-0.7397498190251129	0.459912031820113	0.7576064044402819	-6.29394516247419	0	Exon
ENSG00000261008.6	e902336	LINC01572	0.0651836358071021	-3.59749126005278	0.7397479556191858	0.459913161360534	0.7576064044402819	-5.106959998653481	0	Exon
ENSG00000135040.15	e540677	NAA35	0.0186680782092577	0.15835877489188097	0.73974778998013	0.45991326176600394	0.7576064044402819	-6.031223161381611	0	Exon
ENSG00000185963.13	e542583	BICD2	-0.0228597652821134	-0.324654471871701	-0.7397406873775241	0.459917567164115	0.757609976050425	-5.9248723364315	0	Exon
ENSG00000131051.21	e1089386	RBM39	-0.0154940762385733	2.06995742224394	-0.7397284061923921	0.459925011726868	0.7576187186657679	-6.29927176497387	0	Exon
ENSG00000131370.15	e206149	SH3BP5	0.0219800021741565	1.4165269823412499	0.739714348353305	0.45993353333816794	0.7576268234307378	-6.23347150345041	0	Exon
ENSG00000126903.15	e1176975	SLC10A3	-0.0226619939598536	0.33082492240644606	-0.739711847916428	0.459935049067695	0.7576268234307378	-6.07037240069475	0	Exon
ENSG00000170264.12	e129048	FAM161A	0.0172902475030906	0.822852881418149	0.7397064314245481	0.45993833247821503	0.7576268234307378	-6.155092884712079	0	Exon
ENSG00000111752.10	e686948	PHC1	-0.0225865810435914	-0.0366131394378137	-0.7397060338137409	0.459938573505497	0.7576268234307378	-5.98834590532976	0	Exon
ENSG00000183011.13	e921755	NAA38	0.0150560841101874	2.7111210435846402	0.73970266084975	0.459940618161892	0.7576268234307378	-6.34755207458176	0	Exon
ENSG00000023445.13	e662855	BIRC3	0.0443397664020996	-1.3345936325520902	0.7396890872933821	0.459948846365055	0.757634074075315	-5.67406648382283	0	Exon
ENSG00000143110.11	e56482	C1orf162	-0.0650914134789956	-3.36485366408683	-0.7396881696819201	0.45994940261824696	0.757634074075315	-5.159593944370469	0	Exon
ENSG00000148053.15	e540373	NTRK2	0.0197500880206649	1.60928764080747	0.7396848224030691	0.4599514317313971	0.757634074075315	-6.25381473869675	0	Exon
ENSG00000185418.15	e853277	TARSL2	-0.0184674507230258	2.6121586340147798	-0.739678449373632	0.459955295061867	0.75763482419799	-6.34399697885962	0	Exon
ENSG00000073578.16	e319798	SDHA	-0.0189983539591021	1.63361675541035	-0.739677019771685	0.459956161689077	0.75763482419799	-6.2572970134948	0	Exon
ENSG00000277363.4	e942038	SRCIN1	-0.038677761768492004	-1.8893160746941298	-0.7396644302671771	0.459963793508428	0.7576409025252611	-5.53350095546291	0	Exon
ENSG00000151466.11	e308123	SCLT1	-0.0169313219745443	0.9983503150757851	-0.739663111461643	0.45996459297892495	0.7576409025252611	-6.17463487389364	0	Exon
ENSG00000121879.3	e262404	PIK3CA	0.0449381295876383	-2.59363366631579	0.7396603554284191	0.459966263710901	0.7576409025252611	-5.32477127501057	0	Exon
ENSG00000047365.11	e284096	ARAP2	-0.0145519549691061	2.16030019585828	-0.7396475479445199	0.45997402776686797	0.7576501706841609	-6.306976837663551	0	Exon
ENSG00000197037.10	e456080	ZSCAN25	-0.0183394239786063	0.33330642796668203	-0.7396331989059479	0.45998272641990795	0.757650855114245	-6.068412292059151	0	Exon
ENSG00000087274.16	e277287	ADD1	-0.0107002526228485	4.30383303659177	-0.7396302673752271	0.45998450357951703	0.757650855114245	-6.448466313808451	0	Exon
ENSG00000138600.9	e825715	SPPL2A	0.0263263715828578	-0.9040608750634059	0.7396286909766708	0.459985459229239	0.757650855114245	-5.7797848379704595	0	Exon
ENSG00000168439.16	e640473	STIP1	-0.0203570435081032	1.6067402479136599	-0.739620238549383	0.45999058330763104	0.757650855114245	-6.249380169706429	0	Exon
ENSG00000163728.10	e263101	TTC14	0.0203118216368123	0.28307538977311997	0.7396188408587009	0.45999143062669107	0.757650855114245	-6.05948426663663	0	Exon
ENSG00000123178.14	e756497	SPRYD7	-0.0163717006639215	0.518455154147546	-0.7396165849913621	0.459992798198218	0.757650855114245	-6.10250343548201	0	Exon
ENSG00000092929.11	e975018	UNC13D	0.0582743432939613	-3.2954859422883795	0.7396142999851779	0.45999418343687604	0.757650855114245	-5.172442996125469	0	Exon
ENSG00000162981.13	e112458	FAM84A	0.0597269802385232	-3.45611119928639	0.7396112220151929	0.45999604939746297	0.757650855114245	-5.13963745534632	0	Exon
ENSG00000070081.15	e621257	NUCB2	-0.0253162617786322	-0.5409288708423761	-0.739610335710893	0.45999658670332594	0.757650855114245	-5.87630391823162	0	Exon
ENSG00000105402.7	e1060146	NAPA	-0.0151234286857616	1.38404955429229	-0.7396059390950699	0.45999925207692294	0.757650855114245	-6.22821752025034	0	Exon
ENSG00000185000.10	e522657	DGAT1	-0.0290965422507488	-1.50977045299499	-0.739603343829518	0.460000825416615	0.757650855114245	-5.6134745612627	0	Exon
ENSG00000147789.15	e523807	ZNF7	-0.0263558210737013	-0.8994736317752979	-0.739601320911671	0.46000205178144105	0.757650855114245	-5.78533923319306	0	Exon
ENSG00000118873.15	e98565	RAB3GAP2	-0.0153630840451974	0.7816634212042479	-0.7396010293153978	0.460002228557635	0.757650855114245	-6.14584914574712	0	Exon
ENSG00000152082.13	e153232	MZT2B	-0.0318225946725156	0.23198237422274698	-0.739594880348333	0.460005956292489	0.7576510796162191	-6.0496237609581796	0	Exon
ENSG00000149311.17	e664672	ATM	-0.0136450324577916	3.07842403204903	-0.7395937533543331	0.46000663952043297	0.7576510796162191	-6.376454264964429	0	Exon
ENSG00000170653.18	e708622	ATF7	-0.0192614918790075	0.4430642405405279	-0.7395830333699709	0.46001313842371894	0.7576520311431658	-6.08713599872393	0	Exon
ENSG00000109111.14	e934073	SUPT6H	-0.0207413166634324	0.477096380318815	-0.73958200594015	0.46001376129739596	0.7576520311431658	-6.094725323280881	0	Exon
ENSG00000135090.13	e738566	TAOK3	-0.0169838973906971	0.40120970817066404	-0.739577072686332	0.46001675206198706	0.7576520311431658	-6.07947480802925	0	Exon
ENSG00000018869.16	e1075021	ZNF582	-0.0306864240274036	-1.49662690760323	-0.73957564804021	0.46001761574980105	0.7576520311431658	-5.61536723118575	0	Exon
ENSG00000141971.12	e1033204	MVB12A	-0.0411862169801019	-2.38779051379032	-0.7395751727439781	0.460017903897044	0.7576520311431658	-5.368662898505209	0	Exon
ENSG00000172037.13	e221552	LAMB2	0.0221401068915191	0.472492516444526	0.7395651389598801	0.46002398687915	0.75765852962099	-6.098608648221299	0	Exon
ENSG00000140650.11	e866250	PMM2	0.0320971916109492	-1.7530938284178201	0.739550762323997	0.460032702794133	0.75766579408896	-5.548285387672009	0	Exon
ENSG00000267640.6	e1046034		-0.0378412508121391	-2.31810722911244	-0.7395472609771929	0.460034825519039	0.75766579408896	-5.39384329934585	0	Exon
ENSG00000135966.12	e146196	TGFBRAP1	0.0223862176342406	-0.6982346814778471	0.739542472744001	0.46003772844000607	0.75766579408896	-5.838693522433231	0	Exon
ENSG00000105357.15	e1066323	MYH14	-0.028331122231724997	-0.7445725135972511	-0.7395411593580881	0.4600385246969879	0.75766579408896	-5.818755618653059	0	Exon
ENSG00000079974.17	e1142767	RABL2B	-0.0262287947007285	-0.32835007839618796	-0.73954023604983	0.460039084464875	0.75766579408896	-5.92638303633001	0	Exon
ENSG00000099290.15	e580246	FAM21A	0.0188735708248329	0.16904222260031	0.739520818242323	0.46005085685706304	0.7576816625068	-6.03745829636144	0	Exon
ENSG00000162129.12	e652860	CLPB	0.0222443027545919	-0.8204828850646322	0.739507680696437	0.46005882182460706	0.757691260160826	-5.80979558397334	0	Exon
ENSG00000084628.9	e21924	NKAIN1	0.0828996342160194	-3.47293694765041	0.739495921762174	0.46006595103989506	0.7576947371373319	-5.15260456536768	0	Exon
ENSG00000089123.15	e1081777	TASP1	0.0370932577372432	-2.3149429255198903	0.739493304348229	0.46006753793598704	0.7576947371373319	-5.39559374633376	0	Exon
ENSG00000085563.14	e451050	ABCB1	-0.035938087529443	-0.24203788630401898	-0.739493028539567	0.460067705154534	0.7576947371373319	-5.942526212356269	0	Exon
ENSG00000181090.18	e565719	EHMT1	-0.0590260254509088	-3.7464648759592096	-0.7394847014698499	0.460072753744822	0.7576947371373319	-5.08338140400809	0	Exon
ENSG00000145439.11	e315316	CBR4	0.0225348135376726	-0.28115642084751397	0.7394779415408841	0.46007685222165706	0.7576947371373319	-5.9415050690485	0	Exon
ENSG00000084453.16	e691472	SLCO1A2	-0.0721752540465568	-2.98053970172635	-0.7394755685121139	0.460078290969959	0.7576947371373319	-5.26617651584505	0	Exon
ENSG00000172466.15	e995189	ZNF24	-0.0639428271962849	-3.3469376586017696	-0.7394692695388759	0.46008210999915006	0.7576947371373319	-5.1485741003098795	0	Exon
ENSG00000166860.2	e713989	ZBTB39	-0.0160767042986965	2.0127077242939198	-0.7394643736066321	0.46008507838541607	0.7576947371373319	-6.29779784403077	0	Exon
ENSG00000130299.16	e1033062	GTPBP3	-0.0257103768251638	-0.5226933572349249	-0.739459816884873	0.46008784111924106	0.7576947371373319	-5.87653200714673	0	Exon
ENSG00000181135.15	e520845	ZNF707	-0.0184884197459524	0.25102292629411	-0.739457652541498	0.46008915336077005	0.7576947371373319	-6.052930270011291	0	Exon
ENSG00000110583.12	e640285	NAA40	0.0422957889042623	-2.4859848323216	0.7394512535219442	0.460093033099039	0.7576947371373319	-5.35309197911331	0	Exon
ENSG00000068137.14	e947816	PLEKHH3	-0.0399487557927751	-1.92826370880869	-0.739446718248394	0.460095782855533	0.7576947371373319	-5.49373420205569	0	Exon
ENSG00000068137.14	e947839	PLEKHH3	-0.0399487557927751	-1.92826370880869	-0.739446718248394	0.460095782855533	0.7576947371373319	-5.49373420205569	0	Exon
ENSG00000085832.16	e36559	EPS15	-0.0235183015425738	-0.00799464301939703	-0.73944600089271	0.460096217792316	0.7576947371373319	-5.99576900545478	0	Exon
ENSG00000166347.18	e1004330	CYB5A	-0.0209591334683556	0.8705741839859821	-0.739439650453506	0.460100068109367	0.7576947371373319	-6.1568058437151905	0	Exon
ENSG00000130640.13	e607646	TUBGCP2	-0.0190416721583061	0.5389253092496951	-0.7394385219917511	0.46010075230575503	0.7576947371373319	-6.10778045884907	0	Exon
ENSG00000143457.10	e65479	GOLPH3L	0.0301672967698211	-1.60034341260898	0.7394380597280529	0.46010103258050705	0.7576947371373319	-5.6026625326377095	0	Exon
ENSG00000140025.15	e797525	EFCAB11	-0.0400357528542768	-2.21969121232273	-0.7394292021184541	0.4601064030495921	0.7576947371373319	-5.4343263898758	0	Exon
ENSG00000184677.16	e15841	ZBTB40	-0.030626411709194	-1.41755449386975	-0.7394284225781171	0.460106875695419	0.7576947371373319	-5.638911869351309	0	Exon
ENSG00000184677.16	e15876	ZBTB40	-0.030626411709194	-1.41755449386975	-0.7394284225781171	0.460106875695419	0.7576947371373319	-5.638911869351309	0	Exon
ENSG00000142186.16	e644233	SCYL1	0.0153543647022129	0.9546544720726401	0.739426156794434	0.4601082494721939	0.7576947371373319	-6.175993266049581	0	Exon
ENSG00000135945.9	e144491	REV1	0.0211833102590451	-0.48803664989509904	0.739426094025305	0.46010828753004	0.7576947371373319	-5.8884478884493605	0	Exon
ENSG00000100612.13	e785308	DHRS7	-0.0250469606348232	-0.790852320337547	-0.7394219057682819	0.46011082693584493	0.7576947371373319	-5.812674140294651	0	Exon
ENSG00000167676.4	e1013234	PLIN4	-0.0623469702118994	-3.06662744192039	-0.739419588648499	0.46011223184523004	0.7576947371373319	-5.2119066865697805	0	Exon
ENSG00000003147.17	e428684	ICA1	-0.01704138911411	1.6457982535226798	-0.739411288170206	0.460117264587072	0.757699504964384	-6.253513504386361	0	Exon
ENSG00000179818.13	e132021	PCBP1-AS1	-0.033322871039037	-1.4810530042938401	-0.7393998922187829	0.460124174225007	0.757705574372665	-5.6129949711494005	0	Exon
ENSG00000121933.18	e56493	TMIGD3	-0.0567832232101615	-1.88128844238231	-0.739395072507769	0.46012709654862	0.757705574372665	-5.55640987295338	0	Exon
ENSG00000151413.16	e776676	NUBPL	-0.0303664777598101	-1.70568623781629	-0.7393946335233641	0.46012736271748106	0.757705574372665	-5.56972004719821	0	Exon
ENSG00000165288.10	e1161436	BRWD3	0.0284019153977489	-1.4730764932124099	0.739382727895482	0.460134581474806	0.757705757860498	-5.62607990363089	0	Exon
ENSG00000252498.1	e401182	RNU6-1016P	0.0327219077585976	-1.42261164430107	0.7393804489813142	0.46013596325952905	0.757705757860498	-5.64926388735332	0	Exon
ENSG00000160282.13	e1115882	FTCD	-0.069040752897069	-3.4214100999702994	-0.739378505620067	0.460137141588715	0.757705757860498	-5.161882646937269	0	Exon
ENSG00000255275.3	e13150		0.0348632002982382	-1.00381862164023	0.7393739547355291	0.460139900958839	0.757705757860498	-5.75213121575198	0	Exon
ENSG00000148498.15	e576071	PARD3	0.0532170203038771	-3.23763532098702	0.739367704030439	0.46014369100837604	0.757705757860498	-5.182449870589879	0	Exon
ENSG00000068885.14	e258749	IFT80	-0.018575121921229	1.02319830961603	-0.7393662494465	0.460144572982622	0.757705757860498	-6.1804250369416	0	Exon
ENSG00000065150.18	e761453	IPO5	0.0139492570926508	1.23835029691708	0.739362592402482	0.460146790403464	0.757705757860498	-6.21343215939953	0	Exon
ENSG00000169660.15	e984471	HEXDC	0.0425804458439547	-2.06780525790516	0.739355337593648	0.46015118931941906	0.757705757860498	-5.467047633228081	0	Exon
ENSG00000144591.18	e188640	GMPPA	0.0270181116884561	-1.18948432538035	0.7393552947663359	0.46015121528760905	0.757705757860498	-5.7037299932235195	0	Exon
ENSG00000122257.18	e875733	RBBP6	-0.0202926893008962	-0.24610142408436897	-0.739354155034248	0.460151906360457	0.757705757860498	-5.943720076817911	0	Exon
ENSG00000235919.4	e72356	ASH1L-AS1	0.0245114469912216	-0.7065151941578309	0.7393533080034742	0.46015241995519196	0.757705757860498	-5.8299054291802195	0	Exon
ENSG00000158865.12	e875985	SLC5A11	-0.0601088629348014	-1.4205189351951497	-0.739352146974602	0.460153123942317	0.757705757860498	-5.65956908463954	0	Exon
ENSG00000184209.14	e743608	SNRNP35	-0.0376217528250469	-2.18490140298489	-0.7393391574794321	0.46016100013340006	0.757715207392678	-5.41620253792394	0	Exon
ENSG00000214013.9	e819006	GANC	0.0282546828652341	-1.16895981793822	0.7393321235468922	0.46016526519579104	0.7577187106694999	-5.708122269375889	0	Exon
ENSG00000155561.14	e471922	NUP205	-0.0195912597554639	-0.21813268687121998	-0.7393128981423821	0.46017692273532207	0.757734386480138	-5.94586519426515	0	Exon
ENSG00000148399.12	e565435	DPH7	-0.0493876574087107	-2.66907885745937	-0.7393072010215409	0.46018037728027	0.7577365550310591	-5.2941489180227	0	Exon
ENSG00000247095.2	e609362	MIR210HG	-0.0698854365885126	-2.3567895017829703	-0.739300499193304	0.460184441065076	0.7577397267362199	-5.3895853237074105	0	Exon
ENSG00000090060.17	e801540	PAPOLA	0.0150752647581312	1.3681187716371297	0.739293292949502	0.460188810734632	0.7577434020794208	-6.22675453421605	0	Exon
ENSG00000187736.12	e186961	NHEJ1	-0.0198920459712325	0.013823464591833	-0.739280613594303	0.460196499206139	0.7577525420771921	-6.0025011458531905	0	Exon
ENSG00000204248.10	e386812	COL11A2	-0.0492314586426898	-2.2984344274142003	-0.7392669544704209	0.46020478186774105	0.7577578614614972	-5.39753432731228	0	Exon
ENSG00000155463.12	e769607	OXA1L	0.0174965715876643	1.1482097430374298	0.7392652240110842	0.46020583119497904	0.7577578614614972	-6.20215361017074	0	Exon
ENSG00000181722.16	e241601	ZBTB20	0.0438657517044633	-2.20493491332897	0.7392647103821159	0.460206142652927	0.7577578614614972	-5.42986564183257	0	Exon
ENSG00000273136.6	e60081	NBPF26	0.138061752132763	-4.29164917522551	0.73925831833843	0.460210018715261	0.757759524119958	-5.02492898898642	0	Exon
ENSG00000113851.13	e200223	CRBN	-0.0339909395471768	-1.5712299353631598	-0.7392559947806309	0.460211427698734	0.757759524119958	-5.5879046039006	0	Exon
ENSG00000153495.10	e764356	TEX29	-0.0529701557961648	-2.93078892232041	-0.739250921371851	0.460214504174257	0.7577610699574592	-5.2300940072258	0	Exon
ENSG00000105722.9	e1053807	ERF	-0.057572690992037996	-3.45779694709864	-0.739233959635755	0.460224789722633	0.75777448574414	-5.12900983247026	0	Exon
ENSG00000104763.18	e485918	ASAH1	0.0177119907413139	1.1514145824036899	0.739227980546206	0.46022841545625703	0.7577769358642	-6.201841331071991	0	Exon
ENSG00000182606.14	e214533	TRAK1	0.0313229283576456	-1.06824758321429	0.7392241700662721	0.460230726148405	0.757777220724765	-5.72943956397092	0	Exon
ENSG00000084636.17	e22455	COL16A1	-0.0313989576855743	0.009681469898437241	-0.7392150067606701	0.460236282844759	0.757779612795429	-5.994708481424099	0	Exon
ENSG00000198185.11	e1094993	ZNF334	0.0376064024827788	-2.17709119063409	0.739208459356563	0.460240253262164	0.757779612795429	-5.43187237916118	0	Exon
ENSG00000140577.15	e849566	CRTC3	-0.0270178321608355	-0.97772198705605	-0.7392074711848841	0.460240852501941	0.757779612795429	-5.75142798511338	0	Exon
ENSG00000198089.14	e1129827	SFI1	-0.0377350138552937	-2.02743978259524	-0.73920268938904	0.46024375224947706	0.757779612795429	-5.46485650504079	0	Exon
ENSG00000173442.12	e644545	EHBP1L1	0.0541761645738298	-3.1738834994078897	0.739198629643303	0.46024621414383704	0.757779612795429	-5.1880163239144	0	Exon
ENSG00000163611.11	e240940	SPICE1	0.0244866537865533	-0.74565876630978	0.739192943698792	0.460249662203421	0.757779612795429	-5.8173088707128	0	Exon
ENSG00000138400.12	e181480	MDH1B	0.051897856880650996	-2.62894911742046	0.7391869764704959	0.46025328085418393	0.757779612795429	-5.34507813815113	0	Exon
ENSG00000066777.8	e502015	ARFGEF1	0.0207417834223438	-0.24513090323236397	0.7391820429639571	0.460256272646742	0.757779612795429	-5.9499377169590595	0	Exon
ENSG00000196476.11	e1077273	C20orf96	0.0427017312889731	-2.28140208281279	0.739179612248525	0.46025774669285996	0.757779612795429	-5.39674188711131	0	Exon
ENSG00000101868.10	e1147866	POLA1	0.0235153781509535	-0.7085539317553722	0.73917950111074	0.460257814089632	0.757779612795429	-5.83041104397259	0	Exon
ENSG00000103257.8	e907474	SLC7A5	0.026070045461813	3.38748675936445	0.739177640446841	0.460258942444248	0.757779612795429	-6.3969620326552	0	Exon
ENSG00000117713.18	e19295	ARID1A	-0.0235942607154237	0.732448749506096	-0.7391752867922009	0.4602603697634	0.757779612795429	-6.140864907853009	0	Exon
ENSG00000169902.13	e443473	TPST1	-0.0674707017040779	-3.58025256550606	-0.739173634395619	0.4602613718223871	0.757779612795429	-5.109227314727019	0	Exon
ENSG00000130414.11	e196587	NDUFA10	0.0139952264943237	1.6631712343814	0.739172422684125	0.46026210663852707	0.757779612795429	-6.26320997767047	0	Exon
ENSG00000127586.16	e856319	CHTF18	-0.0554108846183367	-3.10948843972139	-0.7391676960638459	0.460264973001123	0.7577805321818208	-5.19143090787037	0	Exon
ENSG00000197136.4	e644693	PCNX3	0.0363683274759453	-2.1579863390598	0.739161252057929	0.46026888085341106	0.7577805321818208	-5.43110646145255	0	Exon
ENSG00000101040.19	e1095517	ZMYND8	0.0207876667104971	1.1966569598690602	0.7391609267346441	0.460269078140401	0.7577805321818208	-6.21094044611897	0	Exon
ENSG00000169760.17	e261880	NLGN1	-0.0278082599015204	-1.1133994982884299	-0.739153109406447	0.460273818845615	0.7577840080187379	-5.739458682367769	0	Exon
ENSG00000167470.12	e1008085	MIDN	0.0572458304954756	-2.36905176271694	0.739149422745292	0.460276054577275	0.7577840080187379	-5.3857623707006	0	Exon
ENSG00000149823.7	e643098	VPS51	-0.0121719424745427	2.58219540695602	-0.7391444288900191	0.46027908305093695	0.7577840080187379	-6.342522548832611	0	Exon
ENSG00000215210.3	e530059	RBMXP2	-0.0555780978790269	-3.41920226839727	-0.7391433453597289	0.46027974014853795	0.7577840080187379	-5.14102740320117	0	Exon
ENSG00000138613.13	e831326	APH1B	-0.0242976855026227	-0.6654938134257651	-0.7391361780982859	0.46028408668571097	0.757786774866371	-5.85012689831197	0	Exon
ENSG00000167258.13	e942983	CDK12	-0.0203197707728457	-0.126294523950242	-0.739133524147965	0.4602856961617629	0.757786774866371	-5.9697148789645	0	Exon
ENSG00000106346.11	e427628	USP42	-0.0321304057427906	-1.70678213175639	-0.7391208725430191	0.46029336871325105	0.7577958870522529	-5.55561431127638	0	Exon
ENSG00000153066.12	e867632	TXNDC11	0.0260518014727477	-1.02033228641295	0.7390922970432628	0.46031069855705997	0.7578195283349609	-5.75244421227612	0	Exon
ENSG00000169169.14	e1064885	CPT1C	-0.0301056271785956	-1.03005556630691	-0.739082877237727	0.460316411354908	0.7578195283349609	-5.749888765123361	0	Exon
ENSG00000197312.11	e11255	DDI2	0.0218794720263216	-0.359252298259836	0.739082302673605	0.460316759810172	0.7578195283349609	-5.916423340580581	0	Exon
ENSG00000215861.5	e64254		0.116718473064855	-3.0571381552903905	0.739078667878875	0.4603189642035171	0.7578195283349609	-5.2456950279101795	0	Exon
ENSG00000167775.10	e1018560	CD320	-0.0620002253771959	-2.9472969162611298	-0.739071380297505	0.46032338391961897	0.7578195283349609	-5.2454880084441395	0	Exon
ENSG00000167775.10	e1018572	CD320	-0.0620002253771959	-2.9472969162611298	-0.739071380297505	0.46032338391961897	0.7578195283349609	-5.2454880084441395	0	Exon
ENSG00000124596.16	e391294	OARD1	-0.0275629943843646	-1.08173878316668	-0.739070521459632	0.4603239047825529	0.7578195283349609	-5.733758439753441	0	Exon
ENSG00000134452.19	e567843	FBXO18	0.0130546826324651	1.92558528146207	0.739068261377279	0.46032527546556706	0.7578195283349609	-6.289932699619699	0	Exon
ENSG00000063245.14	e1074482	EPN1	0.0268159824039273	0.18258686691477202	0.739065469090218	0.460326968920497	0.7578195283349609	-6.044674014417669	0	Exon
ENSG00000175216.14	e629951	CKAP5	-0.0133149219683848	1.4857934926693601	-0.739057892237899	0.460331564116781	0.7578211797317521	-6.24209599668923	0	Exon
ENSG00000147526.19	e494555	TACC1	-0.00938936526729505	4.52456638397256	-0.7390567651779641	0.460332247656342	0.7578211797317521	-6.460907330965049	0	Exon
ENSG00000026297.15	e422898	RNASET2	0.023104671270657996	1.40504021770601	0.739052781777062	0.46033466351477603	0.7578216374682372	-6.233431796008349	0	Exon
ENSG00000133706.17	e357518	LARS	0.0119754918359419	1.9517426739081898	0.7390462021555608	0.46033865394822904	0.7578246873178409	-6.290084650300961	0	Exon
ENSG00000109111.14	e934108	SUPT6H	-0.025909124978863	-0.7925694936042759	-0.7390317190631591	0.460347437776718	0.757835628147605	-5.81661969605416	0	Exon
ENSG00000121988.17	e154813	ZRANB3	0.0249468809171283	-0.959856844415486	0.7390209531559769	0.460353967236239	0.757837670726236	-5.77245935678913	0	Exon
ENSG00000226409.1	e410655		-0.037801971572356	-0.499478817554714	-0.739017444176741	0.46035609542279	0.757837670726236	-5.90001242621367	0	Exon
ENSG00000164054.15	e219202	SHISA5	0.0124411262062748	3.9648133035945397	0.7390157811050759	0.46035710407325103	0.757837670726236	-6.43088547929167	0	Exon
ENSG00000163131.10	e65567	CTSS	0.0404874607379986	-1.1240422749160601	0.7390155735367758	0.4603572299632	0.757837670726236	-5.7552210740681895	0	Exon
ENSG00000132591.11	e934672	ERAL1	-0.0213409796883114	-0.545206315101705	-0.7390088309490609	0.460361319345842	0.757840883305288	-5.87376502786005	0	Exon
ENSG00000164944.11	e507714	KIAA1429	0.0178706543687233	-0.0669224481637692	0.738998203426985	0.46036776498443394	0.75784797467473	-5.987719741834179	0	Exon
ENSG00000081154.11	e238030	PCNP	0.009928053718920941	5.23371368500825	0.738982329554799	0.46037739265168803	0.757851896191572	-6.498515616498341	0	Exon
ENSG00000140682.18	e883657	TGFB1I1	-0.0473860478325765	-2.74916589613742	-0.7389818243015129	0.460377699094875	0.757851896191572	-5.2873329868638494	0	Exon
ENSG00000189079.15	e698750	ARID2	-0.0242911937801063	-1.24835868943952	-0.738980894845783	0.46037826282308003	0.757851896191572	-5.68204080367046	0	Exon
ENSG00000100578.14	e784629	KIAA0586	-0.0332547243896898	-1.8081315207583002	-0.7389801760895559	0.46037869875928605	0.757851896191572	-5.531611400022951	0	Exon
ENSG00000127324.8	e721080	TSPAN8	-0.0891097014787261	-3.6456288167306297	-0.7389657615514499	0.46038744143725296	0.757853601201932	-5.1546772493188	0	Exon
ENSG00000117245.12	e14454	KIF17	0.0356706522873664	-1.7244999880877	0.7389649077066579	0.460387959312481	0.757853601201932	-5.56957743767091	0	Exon
ENSG00000266028.7	e94194	SRGAP2	-0.0242888208937607	-0.5380402156657671	-0.73896087651154	0.46039040432343	0.757853601201932	-5.877375655320789	0	Exon
ENSG00000176641.10	e1002487	RNF152	0.0333924988758605	-1.2078417381326898	0.7389554965135601	0.46039366742515897	0.757853601201932	-5.702697589596241	0	Exon
ENSG00000161960.14	e920627	EIF4A1	-0.0234070592717566	1.08182216734694	-0.7389541967669209	0.460394455755564	0.757853601201932	-6.19043322288314	0	Exon
ENSG00000065150.18	e761289	IPO5	-0.0196633533775131	-0.209443638594498	-0.7389537943721249	0.46039469981870795	0.757853601201932	-5.953992069090379	0	Exon
ENSG00000065150.18	e761357	IPO5	-0.0196633533775131	-0.209443638594498	-0.7389537943721249	0.46039469981870795	0.757853601201932	-5.953992069090379	0	Exon
ENSG00000023330.14	e226666	ALAS1	0.0178364716650639	1.0615133844622	0.738940642513588	0.46040267681066	0.7578594042912621	-6.18788484245933	0	Exon
ENSG00000139197.10	e685545	PEX5	-0.0213068847178844	0.396410424968051	-0.7389401349637141	0.460402984656255	0.7578594042912621	-6.07925864858469	0	Exon
ENSG00000135297.15	e400220	MTO1	-0.0166779756730035	0.38408385769597503	-0.7389374075313221	0.460404638935164	0.7578594042912621	-6.078266962568411	0	Exon
ENSG00000198612.10	e194943	COPS8	0.0134748523901564	1.15348515667025	0.738922864050799	0.460413460098573	0.757868573809088	-6.197332786048981	0	Exon
ENSG00000113649.11	e357729	TCERG1	0.018479487672631	0.19456403108064302	0.738921173703353	0.4604144853635061	0.757868573809088	-6.041942491252071	0	Exon
ENSG00000111404.6	e690479	RERGL	-0.0810167103604769	-3.5669290855051297	-0.7389154804960041	0.46041793853628704	0.7578707341798671	-5.1170729386283895	0	Exon
ENSG00000078369.17	e3581	GNB1	0.021358948637856003	0.211859878559575	0.7389119602665579	0.46042007371267996	0.7578707341798671	-6.04772382004592	0	Exon
ENSG00000128159.11	e1140959	TUBGCP6	0.0191549666484799	0.40575804079686606	0.738907841883833	0.460422571702813	0.75787132682045	-6.08602705328971	0	Exon
ENSG00000214026.10	e612312	MRPL23	0.0843728508778135	-0.312818206477628	0.738894119279421	0.46043089515376895	0.757878100952304	-5.93366207382105	0	Exon
ENSG00000213672.7	e220018	NCKIPSD	0.0217235250663263	0.28590853812808503	0.7388940073128009	0.46043096306751297	0.757878100952304	-6.063127356332309	0	Exon
ENSG00000141404.15	e989383	GNAL	-0.0436375325857779	-2.22232384650149	-0.7388801419627992	0.460439373187378	0.7578816282651409	-5.47269809393497	0	Exon
ENSG00000064999.13	e388518	ANKS1A	-0.0294584563772555	-1.0983787906326201	-0.738874950889372	0.46044252188953705	0.7578816282651409	-5.72310009819148	0	Exon
ENSG00000134597.14	e1169366	RBMX2	0.0230761562857205	-0.698069897987386	0.7388725689076949	0.46044396671052895	0.7578816282651409	-5.8426161568096795	0	Exon
ENSG00000101019.21	e1088122	UQCC1	-0.0140725883995186	0.879532285266152	-0.738871078450582	0.460444870767361	0.7578816282651409	-6.1607882111100105	0	Exon
ENSG00000267365.1	e970475	KCNJ2-AS1	-0.0262598627951167	1.07017156219037	-0.7388683194139829	0.46044654430079296	0.7578816282651409	-6.18904556590274	0	Exon
ENSG00000078618.20	e37043	NRDC	0.0149274384243747	1.14300398935464	0.7388654179011659	0.460448304258914	0.7578816282651409	-6.198600528857889	0	Exon
ENSG00000177082.12	e846525	WDR73	0.0179043694976655	0.501013202364805	0.7388649852438621	0.460448566694313	0.7578816282651409	-6.102026218212201	0	Exon
ENSG00000148120.15	e543426	C9orf3	-0.0247641784687992	-0.269024791747058	-0.7388592149828901	0.460452066748983	0.7578816282651409	-5.93249882054616	0	Exon
ENSG00000164284.14	e359060	GRPEL2	-0.0345236964337866	-1.75776379591359	-0.738858751608153	0.46045234781784006	0.7578816282651409	-5.54944263574759	0	Exon
ENSG00000170035.15	e172410	UBE2E3	0.0156022282469691	0.9426737497799921	0.738850128539688	0.460457578323394	0.7578865453197551	-6.174847136849261	0	Exon
ENSG00000179455.7	e809279	MKRN3	-0.0332509713727999	-1.40338232503194	-0.7388457832857901	0.46046021404219395	0.7578865453197551	-5.641191091833509	0	Exon
ENSG00000204138.12	e20615	PHACTR4	0.0231627972486848	-0.644633257613568	0.7388432524874051	0.4604617491630421	0.7578865453197551	-5.84245025824999	0	Exon
ENSG00000062716.11	e963283	VMP1	-0.0220628098668562	0.9484195420742471	-0.738835357762285	0.4604665379300661	0.7578909082802759	-6.1720380963667205	0	Exon
ENSG00000113643.8	e364521	RARS	0.0167373614569244	2.36028823624009	0.7388258143917601	0.460472326766553	0.757891287383783	-6.32311600778118	0	Exon
ENSG00000138688.15	e306855	KIAA1109	0.014544024917731001	1.85177423959998	0.7388194677959201	0.46047617651978096	0.757891287383783	-6.282653166681781	0	Exon
ENSG00000136878.12	e557846	USP20	0.0219514403642931	-0.543619184348196	0.7388193236607951	0.46047626395027297	0.757891287383783	-5.879752757110079	0	Exon
ENSG00000206120.11	e260189	EGFEM1P	-0.0373739747846871	-1.6228578392714301	-0.738819279443217	0.4604762907720821	0.757891287383783	-5.619966626718741	0	Exon
ENSG00000185684.12	e746480	EP400NL	0.0503585623360577	-2.34698870561993	0.7388139693640721	0.460479511803612	0.757891287383783	-5.3806738604498205	0	Exon
ENSG00000104059.4	e811236	FAM189A1	0.0422868863088623	-2.16848096012386	0.7388119255432679	0.460480751564636	0.757891287383783	-5.44801078735505	0	Exon
ENSG00000048828.16	e543102	FAM120A	-0.0149862116266548	1.20333325342581	-0.7388103054372092	0.460481734305914	0.757891287383783	-6.2094358952826	0	Exon
ENSG00000135932.10	e191493	CAB39	0.0127507048923483	2.25787658786812	0.7387961547960059	0.460490318003414	0.757901896078745	-6.31760797056115	0	Exon
ENSG00000186184.16	e750344	POLR1D	0.0279749278819072	-1.2562396992211202	0.738782313999953	0.46049871383754604	0.757910923507538	-5.68951785064044	0	Exon
ENSG00000011451.17	e1030335	WIZ	-0.0470352918746323	-2.4628968523840697	-0.7387776627708601	0.46050153529484494	0.757910923507538	-5.35291154001731	0	Exon
ENSG00000172586.7	e587355	CHCHD1	0.0200580636358208	-0.0539066762682106	0.7387765387612909	0.46050221712575706	0.757910923507538	-5.99597251269405	0	Exon
ENSG00000105483.16	e1061317	CARD8	-0.026102251837082	-0.43576138941165604	-0.738768996136962	0.46050679254135296	0.7579149349720571	-5.89537652114305	0	Exon
ENSG00000121073.13	e956725	SLC35B1	-0.0186694667503901	0.31654687481809995	-0.738764177129149	0.460509715802985	0.757916227250835	-6.06444307982845	0	Exon
ENSG00000106603.17	e437563	COA1	-0.02348832111813	-0.827025566748562	-0.738745762056537	0.46052088667878704	0.7579310935452159	-5.82136252099867	0	Exon
ENSG00000155158.20	e528125	TTC39B	0.0506513867229393	-2.9416964129475702	0.738741696944928	0.46052335266061606	0.757931633143591	-5.2330082050353495	0	Exon
ENSG00000077080.9	e458519	ACTL6B	0.0225632501595186	0.380632887932159	0.7387370712898509	0.460526158688869	0.7579327323844591	-6.087594779821741	0	Exon
ENSG00000076984.17	e1018017	MAP2K7	-0.0292013935102679	-1.3840371128121498	-0.7387280578898691	0.460531626451198	0.7579345111924141	-5.64900003688599	0	Exon
ENSG00000129990.14	e1073654	SYT5	-0.025144857466023997	1.0757353072215	-0.7387269872569351	0.460532275927341	0.7579345111924141	-6.19125231119142	0	Exon
ENSG00000133103.16	e753542	COG6	-0.0236072641860609	-0.20513647981507	-0.738724440412404	0.460533820917153	0.7579345111924141	-5.95666449087693	0	Exon
ENSG00000160111.12	e1032186	CPAMD8	0.118651676853818	-3.1273476218597596	0.738721191144588	0.46053579202154205	0.7579345111924141	-5.3273431133682	0	Exon
ENSG00000173020.10	e648036	GRK2	0.0203985032940526	-0.349595480235996	0.738713882193899	0.46054022586998	0.7579382893943629	-5.92146535719501	0	Exon
ENSG00000149150.8	e633452	SLC43A1	0.0487213587527481	-2.91768852091086	0.7387101798828051	0.460542471822074	0.7579384668275251	-5.241561345254031	0	Exon
ENSG00000108963.17	e912894	DPH1	-0.0611270743517299	-3.2494212760001404	-0.738702429577895	0.460547173449469	0.7579426856716031	-5.1652598283004005	0	Exon
ENSG00000118705.16	e1090521	RPN2	-0.0156689020386157	1.56597448825341	-0.7386936192815401	0.46055251814040105	0.7579437919976608	-6.252696727469139	0	Exon
ENSG00000134490.13	e991942	TMEM241	0.0325748633877638	-1.44093995300458	0.738691734636039	0.460553661448998	0.7579437919976608	-5.644932933350941	0	Exon
ENSG00000215837.7	e271585	SDHAP2	-0.0864584523718977	-2.8001268260123098	-0.738690747732787	0.46055426014841794	0.7579437919976608	-5.27102958364949	0	Exon
ENSG00000167216.16	e997769	KATNAL2	-0.031188271640576	-0.0420074243157411	-0.738683658726254	0.460558560668019	0.7579473506302379	-5.9839454452660705	0	Exon
ENSG00000233864.7	e1179753	TTTY15	0.0281391911588209	-2.5832107032470097	0.738674609221697	0.460564050549259	0.757952866568961	-5.70053445008738	0	Exon
ENSG00000111790.13	e693520	FGFR1OP2	-0.0154082437070475	0.9972583898402071	-0.7386619795053739	0.4605717124271121	0.757961956907001	-6.177459713915041	0	Exon
ENSG00000165660.7	e605651	FAM175B	-0.0298399568869805	-1.6668512092970202	-0.738655531842739	0.46057562396010204	0.7579648752541609	-5.57460937193619	0	Exon
ENSG00000100884.9	e772231	CPNE6	0.0226486572918143	0.32174184605073197	0.7386479858562159	0.460580201824923	0.75796889014502	-6.072487203222059	0	Exon
ENSG00000183091.19	e157986	NEB	-0.0665419885811799	-3.4607580746892403	-0.7386297618487572	0.46059125774681703	0.7579835657758459	-5.14216022443457	0	Exon
ENSG00000147854.16	e526466	UHRF2	-0.0272361417837781	-1.0155656662296701	-0.738621077210484	0.46059652649124505	0.7579886512183771	-5.745642880851929	0	Exon
ENSG00000175224.16	e629792	ATG13	-0.0191619837401954	0.0467164161282335	-0.7386176190188959	0.460598624495664	0.7579886512183771	-6.010120416168769	0	Exon
ENSG00000070081.15	e621353	NUCB2	-0.0253551100426007	-0.542822186902303	-0.7385850271960309	0.460618397460257	0.7580176717734302	-5.87656131576947	0	Exon
ENSG00000178913.7	e355902	TAF7	-0.0196018843209277	0.532348488846654	-0.7385785574372059	0.460622322621495	0.758020612207907	-6.105991474946211	0	Exon
ENSG00000078814.15	e1087789	MYH7B	-0.0535393103908667	-3.01747068636204	-0.7385688989336979	0.46062818240865	0.7580267363068871	-5.253704437013679	0	Exon
ENSG00000269473.1	e1076884		-0.0308591247528459	-0.865227314710689	-0.738552557352194	0.46063809689590296	0.758037138887081	-5.78761633923699	0	Exon
ENSG00000131848.9	e1074833	ZSCAN5A	-0.0380683179852574	-2.2490372797617204	-0.73855143051753	0.460638780554339	0.758037138887081	-5.4343957391593	0	Exon
ENSG00000138834.12	e858168	MAPK8IP3	-0.0320053317153164	0.47583062568909995	-0.738542646845953	0.46064410968857306	0.758039375414567	-6.086677147357709	0	Exon
ENSG00000090020.10	e19595	SLC9A1	0.0266255664146914	0.20867423257510098	0.7385421411817409	0.460644416480748	0.758039375414567	-6.05151145920004	0	Exon
ENSG00000168090.9	e456650	COPS6	-0.0140605482679914	1.37826738223937	-0.738525811109163	0.46065432418148705	0.758046180083313	-6.23008199094934	0	Exon
ENSG00000074054.17	e151257	CLASP1	0.0341459591539877	-2.12236846092377	0.7385244168349681	0.46065517011416296	0.758046180083313	-5.460886258118251	0	Exon
ENSG00000111850.10	e403562	SMIM8	0.0405566924957206	-2.40056335105566	0.7385240650483531	0.4606553835499311	0.758046180083313	-5.39281421682159	0	Exon
ENSG00000224078.12	e809544	SNHG14	0.0178588129752902	1.00769140196121	0.738521227236146	0.46065710530772	0.758046180083313	-6.18126548094895	0	Exon
ENSG00000102189.16	e725500	EEA1	0.0190012859682337	0.332644243601958	0.7385133752839829	0.460661869263977	0.7580490316412191	-6.06989397965991	0	Exon
ENSG00000197386.10	e277838	HTT	0.0174160293948491	0.516213547202344	0.7385113219470381	0.46066311507431795	0.7580490316412191	-6.10382976321412	0	Exon
ENSG00000177963.13	e608301	RIC8A	-0.022336432580447003	-0.764538303654141	-0.7384983972043879	0.460670956878977	0.758050046103222	-5.82365462851438	0	Exon
ENSG00000086758.15	e1155883	HUWE1	0.0131304134450589	1.50396443881632	0.738487936171591	0.46067730393649	0.758050046103222	-6.245944725322371	0	Exon
ENSG00000083223.17	e540793	ZCCHC6	-0.0197777784128114	-0.234348108932661	-0.7384873996710349	0.460677629450596	0.758050046103222	-5.946874713299309	0	Exon
ENSG00000166689.15	e620940	PLEKHA7	-0.0415556707294523	-2.3791224751500697	-0.738483488520041	0.46068000248990504	0.758050046103222	-5.36478978092083	0	Exon
ENSG00000069943.9	e827519	PIGB	0.0314499493465502	-1.1667810214588301	0.738480919399131	0.460681561273886	0.758050046103222	-5.71792397764944	0	Exon
ENSG00000111358.13	e743804	GTF2H3	-0.030882687687628994	-1.69375529163389	-0.7384794540706091	0.46068245034610705	0.758050046103222	-5.58396635335949	0	Exon
ENSG00000111358.13	e743813	GTF2H3	-0.030882687687628994	-1.69375529163389	-0.7384794540706091	0.46068245034610705	0.758050046103222	-5.58396635335949	0	Exon
ENSG00000164542.12	e436145	KIAA0895	0.0192793729007893	0.993049257831247	0.738476890995305	0.460684005466623	0.758050046103222	-6.179518355880999	0	Exon
ENSG00000251432.6	e307963		0.0475540846643814	-2.9963460607918595	0.738476149859394	0.460684455144035	0.758050046103222	-5.2249958270479	0	Exon
ENSG00000136152.14	e755084	COG3	0.0351571839968447	-1.5493052217239498	0.7384726481825171	0.460686579757672	0.758050046103222	-5.60010065325755	0	Exon
ENSG00000198945.7	e411810	L3MBTL3	0.0479209102744726	-2.9857181006857996	0.73846897643962	0.46068880756337605	0.758050046103222	-5.22812431805955	0	Exon
ENSG00000133138.19	e1164537	TBC1D8B	-0.0453437429903733	-1.9335458630445599	-0.738468011537134	0.460689393012577	0.758050046103222	-5.50066928353645	0	Exon
ENSG00000181523.12	e980057	SGSH	0.0431227690346829	-2.4527430286984	0.738453816912443	0.460698005570198	0.75805128377582	-5.3597255670655	0	Exon
ENSG00000167210.16	e997387	LOXHD1	0.0433001036318398	-1.8083937186233798	0.7384417145916871	0.46070534869834706	0.75805128377582	-5.5617914558344195	0	Exon
ENSG00000205629.11	e876331	LCMT1	-0.0156131152017053	0.6126457995095239	-0.738434978854274	0.460709435660545	0.75805128377582	-6.118244293852969	0	Exon
ENSG00000102007.10	e1154145	PLP2	0.0553318508829296	-2.7819713475382595	0.738429234119594	0.46071292134004205	0.75805128377582	-5.30732743966402	0	Exon
ENSG00000141905.17	e1011439	NFIC	-0.0386419984054509	-1.4948550462133703	-0.7384290218049989	0.46071305016448705	0.75805128377582	-5.6210326921917	0	Exon
ENSG00000173674.10	e1147137	EIF1AX	0.0131399743907063	5.2094024899107305	0.7384263080229241	0.460714696786329	0.75805128377582	-6.497815647375719	0	Exon
ENSG00000039560.13	e324911	RAI14	-0.021073673729833	1.5202765023829699	-0.7384224127676658	0.460717060287848	0.75805128377582	-6.24561693754246	0	Exon
ENSG00000120279.6	e419581	MYCT1	-0.0535417038491979	-2.51159948216518	-0.7384182269132009	0.460719600122156	0.75805128377582	-5.341501910517	0	Exon
ENSG00000100368.13	e1132352	CSF2RB	0.0576040106791927	-2.5795776460225	0.738406781730378	0.46072654471045793	0.75805128377582	-5.3472264765536	0	Exon
ENSG00000134115.12	e199731	CNTN6	-0.0596520194640794	-3.5340439070194196	-0.7384061943013001	0.46072690114611403	0.75805128377582	-5.10997140007838	0	Exon
ENSG00000154529.14	e535364	CNTNAP3B	-0.0815083586116823	-3.72027860676718	-0.7384056259521429	0.460727246004751	0.75805128377582	-5.089451496954401	0	Exon
ENSG00000164741.14	e484705	DLC1	0.0174848222756753	0.690236903892923	0.7383992164247108	0.460731135139745	0.75805128377582	-6.1331661081575595	0	Exon
ENSG00000047346.12	e827153	FAM214A	-0.0200194561800749	0.628186767857844	-0.7383967354871859	0.46073264051323204	0.75805128377582	-6.12017261073033	0	Exon
ENSG00000106683.14	e446052	LIMK1	-0.0203503156701872	0.31938771332562393	-0.7383966801925149	0.460732674064745	0.75805128377582	-6.06431159528969	0	Exon
ENSG00000167118.10	e555721	URM1	-0.0268581142117258	-1.18730133314864	-0.7383912945000709	0.460735941983601	0.75805128377582	-5.708127807073691	0	Exon
ENSG00000181163.13	e365738	NPM1	-0.0128264893121233	4.139981378794141	-0.738391169646175	0.46073601774233297	0.75805128377582	-6.439606172665569	0	Exon
ENSG00000181163.13	e365765	NPM1	-0.0128264893121233	4.139981378794141	-0.738391169646175	0.46073601774233297	0.75805128377582	-6.439606172665569	0	Exon
ENSG00000180979.9	e819679	LRRC57	-0.0358717800657179	-2.01951232592882	-0.73838868626627	0.460737524606763	0.75805128377582	-5.47956276516557	0	Exon
ENSG00000140575.12	e849414	IQGAP1	-0.0292280008813937	-0.631883922005183	-0.7383847964107841	0.46073988489753603	0.75805128377582	-5.848228697922241	0	Exon
ENSG00000140575.12	e849452	IQGAP1	-0.0292280008813937	-0.631883922005183	-0.7383847964107841	0.46073988489753603	0.75805128377582	-5.848228697922241	0	Exon
ENSG00000140575.12	e849491	IQGAP1	-0.0292280008813937	-0.631883922005183	-0.7383847964107841	0.46073988489753603	0.75805128377582	-5.848228697922241	0	Exon
ENSG00000140575.12	e849516	IQGAP1	-0.0292280008813937	-0.631883922005183	-0.7383847964107841	0.46073988489753603	0.75805128377582	-5.848228697922241	0	Exon
ENSG00000159140.18	e1107648	SON	0.0121461413313943	2.19590567137743	0.738384634739058	0.46073998299703	0.75805128377582	-6.31444363850395	0	Exon
ENSG00000154743.17	e204572	TSEN2	-0.0157369150206832	0.842613859284242	-0.738381967651493	0.46074160133946	0.75805128377582	-6.157010085593281	0	Exon
ENSG00000166881.9	e714188	NEMP1	-0.0305863980845516	-1.33072955033271	-0.7383777970892951	0.46074413197059205	0.75805128377582	-5.6658173544509	0	Exon
ENSG00000178980.14	e1060503	SEPW1	0.0135217226299121	4.8028586310042	0.738375138621692	0.46074574509072797	0.75805128377582	-6.47569789057933	0	Exon
ENSG00000103316.10	e873567	CRYM	-0.0627258298163379	-3.45098251139314	-0.7383681051268859	0.460750012930115	0.7580533327344209	-5.14939489911764	0	Exon
ENSG00000143093.14	e55359	STRIP1	-0.0272572098927836	-1.04432787879542	-0.7383659284005419	0.46075133374577	0.7580533327344209	-5.742214289272081	0	Exon
ENSG00000135537.16	e406622	LACE1	0.0440447610723264	-2.66865233507852	0.738362513553359	0.46075340584498203	0.7580533327344209	-5.3004608240488	0	Exon
ENSG00000088970.15	e1083808	KIZ	-0.0766273370535567	-3.6720436098613503	-0.7383558198209921	0.4607574675580379	0.758056496940565	-5.10576762179323	0	Exon
ENSG00000150867.13	e572612	PIP4K2A	0.0275863920794003	-0.742963439498048	0.7383381490288721	0.46076819017577797	0.758070619851578	-5.82693305852425	0	Exon
ENSG00000159189.11	e15942	C1QC	0.0385471604411894	1.5396030579425901	0.738323619219462	0.460777006953508	0.7580816070968759	-6.2467082771369	0	Exon
ENSG00000207245.1	e809792	SNORD116-29	0.053047877503330995	-2.73802109503281	0.7383137485472541	0.460782996592141	0.758086149908091	-5.28888971763678	0	Exon
ENSG00000006118.14	e635804	TMEM132A	-0.0301555638069337	-0.44468696855474005	-0.738311654542373	0.46078426726426197	0.758086149908091	-5.89875152141448	0	Exon
ENSG00000181790.10	e519372	ADGRB1	-0.0402280125263884	-1.5335591106076598	-0.73830849613765	0.46078618383315706	0.758086149908091	-5.631299317957031	0	Exon
ENSG00000160410.14	e1050980	SHKBP1	-0.0411397024482935	-2.26863857376662	-0.7382908503737908	0.46079689163825294	0.7581002479840822	-5.40442035621279	0	Exon
ENSG00000241058.3	e571826	NSUN6	-0.0269460207428491	-1.0348116980475501	-0.738280487286994	0.46080318023325	0.7581070755053351	-5.73963448516238	0	Exon
ENSG00000006125.16	e939624	AP2B1	0.0323509558807611	-1.80949325726838	0.7382731850306529	0.46080761146435	0.758110847267774	-5.561290102457889	0	Exon
ENSG00000137522.17	e651842	RNF121	0.0223717731764664	-0.831160999450126	0.738260326101004	0.46081541471185106	0.7581166391003381	-5.80176238051552	0	Exon
ENSG00000173727.12	e644045		-0.0545276984899988	-2.8769918431023105	-0.738259372186999	0.460815993583132	0.7581166391003381	-5.257543455277379	0	Exon
ENSG00000006740.16	e925147	ARHGAP44	0.0188579618036042	1.04349544472682	0.738256044251237	0.460818013104258	0.7581166391003381	-6.1846273426820995	0	Exon
ENSG00000143257.11	e78957	NR1I3	-0.0601932921952109	-3.53274783779848	-0.7382532866592308	0.46081968652232697	0.7581166391003381	-5.149495721517019	0	Exon
ENSG00000055211.12	e417763	GINM1	-0.0479593915315253	-2.4014759535042	-0.7382376811057522	0.4608291566659679	0.7581238812383629	-5.37864948737449	0	Exon
ENSG00000137501.17	e659251	SYTL2	-0.0277517320992294	0.335843509337532	-0.738229784999405	0.460833948415961	0.7581238812383629	-6.06831732001021	0	Exon
ENSG00000205707.10	e693029	LYRM5	0.0259975081641356	-0.337988164526968	0.738229747131027	0.460833971396444	0.7581238812383629	-5.931178126111151	0	Exon
ENSG00000115355.15	e127248	CCDC88A	-0.016273455147293	0.9914553843415649	-0.7382239830437339	0.46083746934900893	0.7581238812383629	-6.178414019039001	0	Exon
ENSG00000137501.17	e659285	SYTL2	-0.0397712297819547	-1.30487327745817	-0.7382214009851129	0.46083903628337	0.7581238812383629	-5.669633958146269	0	Exon
ENSG00000183474.15	e334115	GTF2H2C	-0.0468356034378939	-2.22814523169615	-0.738218430301484	0.460840839060335	0.7581238812383629	-5.42114814035903	0	Exon
ENSG00000263715.7	e953002		-0.0234271809006613	-0.5049284894016239	-0.738215972181444	0.460842330788041	0.7581238812383629	-5.89015863239805	0	Exon
ENSG00000078304.19	e803576	PPP2R5C	0.0262121258572462	-0.627401539168443	0.738214679931586	0.46084311500018604	0.7581238812383629	-5.855146521905639	0	Exon
ENSG00000005810.17	e759804	MYCBP2	0.014158298567854999	1.9306292588158	0.7382118896633321	0.46084480829930996	0.7581238812383629	-6.28877025236822	0	Exon
ENSG00000178935.5	e1076074	ZNF552	-0.0541039690054565	-3.1992223668536	-0.738207276706462	0.46084760772090205	0.7581238812383629	-5.172467098509861	0	Exon
ENSG00000188559.13	e1083660	RALGAPA2	0.033456585047695	-1.6648438339729	0.738207266471294	0.460847613932233	0.7581238812383629	-5.5654849389674	0	Exon
ENSG00000197558.11	e476963	SSPO	0.0570888813946282	-2.9403629917966496	0.7381886065240542	0.460858938015752	0.758136370450208	-5.25950749035041	0	Exon
ENSG00000182957.15	e749196	SPATA13	0.0495594546369516	-2.74048698902421	0.7381877080739141	0.4608594832583421	0.758136370450208	-5.29009699395975	0	Exon
ENSG00000198522.13	e118100	GPN1	-0.0311411462963792	-1.28985318608865	-0.7381664497526871	0.46087238440500394	0.7581456164280901	-5.6894427202971105	0	Exon
ENSG00000226824.6	e443600		0.0629405488122589	-3.1990403223875297	0.7381644099284008	0.46087362233430995	0.7581456164280901	-5.1921024509774805	0	Exon
ENSG00000116793.15	e57657	PHTF1	0.0418005682551824	-2.35657308248271	0.7381524317637421	0.46088089168489893	0.7581456164280901	-5.3864147443176105	0	Exon
ENSG00000080815.18	e791395	PSEN1	-0.044998861836573	-2.88141013524988	-0.7381505463833331	0.460882035897037	0.7581456164280901	-5.26546041795733	0	Exon
ENSG00000173208.3	e696787	ABCD2	-0.0305834929622836	-0.6357334083017111	-0.7381463635287691	0.460884574421186	0.7581456164280901	-5.85332420328226	0	Exon
ENSG00000197930.12	e781963	ERO1A	-0.0222519630730043	0.0383191079397304	-0.7381455870088921	0.46088504568262706	0.7581456164280901	-6.00796893931976	0	Exon
ENSG00000181450.17	e101476	ZNF678	-0.0339975861871981	-1.90067909870961	-0.738139510893739	0.460888733219961	0.7581456164280901	-5.510293677430219	0	Exon
ENSG00000145020.15	e222184	AMT	-0.0197088517369296	0.420659625728677	-0.738139394615543	0.4608888037882701	0.7581456164280901	-6.08697613933562	0	Exon
ENSG00000163576.17	e207727	EFHB	0.10189184188307	-3.73723403944178	0.7381368208654051	0.460890365778231	0.7581456164280901	-5.0939751592550895	0	Exon
ENSG00000274897.2	e610369	PANO1	-0.0556774374475923	-3.22030316078537	-0.738135875548318	0.46089093948494003	0.7581456164280901	-5.17615953878449	0	Exon
ENSG00000162664.16	e48821	ZNF326	-0.0168572380691598	3.21289863923699	-0.738134248746783	0.460891926781006	0.7581456164280901	-6.3855556063127805	0	Exon
ENSG00000137337.14	e380493	MDC1	-0.0440449799488848	-2.8033776882749804	-0.738123325227961	0.460898556229615	0.7581456164280901	-5.267448742571509	0	Exon
ENSG00000166750.9	e939219	SLFN5	-0.0356698095837828	0.49898306489564703	-0.738118189547313	0.460901673076257	0.7581456164280901	-6.1042085405898705	0	Exon
ENSG00000158987.20	e348760	RAPGEF6	-0.0296336126652318	-1.24258462833116	-0.738117877294002	0.46090186258329796	0.7581456164280901	-5.684563200755349	0	Exon
ENSG00000136783.9	e546159	NIPSNAP3A	-0.0235124270645953	0.6771300137398979	-0.738116130506053	0.46090292271254496	0.7581456164280901	-6.1243490736595705	0	Exon
ENSG00000142541.16	e1064002	RPL13A	-0.013834089716508999	3.60085408849148	-0.73811259038194	0.460905071225444	0.7581456164280901	-6.40921322220819	0	Exon
ENSG00000107672.14	e604258	NSMCE4A	0.0211044280368116	0.257458028489061	0.738110547436371	0.46090631109834707	0.7581456164280901	-6.05606575738846	0	Exon
ENSG00000164118.12	e316224	CEP44	0.0245878898178412	-0.47612699261778	0.7381094657354531	0.460906967588283	0.7581456164280901	-5.888656375808701	0	Exon
ENSG00000260317.1	e504386		0.0354091622202692	-1.6661288732830302	0.7381093302603928	0.460907049808842	0.7581456164280901	-5.587823286244991	0	Exon
ENSG00000241973.10	e1120821	PI4KA	-0.0169663248346929	0.8853972634659151	-0.738100721128328	0.46091227475528396	0.7581456164280901	-6.165135802850929	0	Exon
ENSG00000164327.12	e327121	RICTOR	-0.0237665604353063	-0.297937041424226	-0.738099950367577	0.4609127425373521	0.7581456164280901	-5.93320954087232	0	Exon
ENSG00000171552.12	e1085441	BCL2L1	-0.0369935672521602	-1.91291958799093	-0.738090952828865	0.46091820324932004	0.7581456164280901	-5.52461999110189	0	Exon
ENSG00000100897.17	e772491	DCAF11	-0.0151764913456777	1.3132292820226399	-0.7380909251521001	0.460918220046729	0.7581456164280901	-6.22107360677989	0	Exon
ENSG00000176014.12	e989758	TUBB6	0.0714854422628685	-3.5131020768449503	0.738089412267703	0.460919138237632	0.7581456164280901	-5.14488607038286	0	Exon
ENSG00000142186.16	e644220	SCYL1	-0.0162613975374676	0.832395745913465	-0.7380888462648492	0.46091948175301894	0.7581456164280901	-6.15773005694219	0	Exon
ENSG00000243725.6	e39613	TTC4	-0.0225419220528045	-0.330768363854398	-0.7380865429653859	0.460920879660541	0.7581456164280901	-5.92712668536662	0	Exon
ENSG00000112855.14	e355618	HARS2	-0.0335150953117026	-1.7953630767491897	-0.7380832976471821	0.460922849297621	0.7581456164280901	-5.5342268388684905	0	Exon
ENSG00000196588.14	e1136034	MKL1	0.0255098783262308	-0.9086248920310109	0.738061282121303	0.46093621100765997	0.7581587787517059	-5.77826635843799	0	Exon
ENSG00000164068.15	e222819	RNF123	0.0287170980080873	-1.04767528754245	0.7380576800434909	0.46093839720912	0.7581587787517059	-5.74643642411993	0	Exon
ENSG00000178691.10	e937532	SUZ12	-0.017694581250451	0.29342449415426297	-0.73805526790972	0.460939861203616	0.7581587787517059	-6.0599644041456795	0	Exon
ENSG00000173230.15	e243189	GOLGB1	0.0158944445076107	0.507935551673823	0.7380526106698949	0.46094147396316104	0.7581587787517059	-6.10265664542343	0	Exon
ENSG00000123358.19	e705932	NR4A1	-0.0907774293418246	-1.5706175380073202	-0.738052493163867	0.460941545281211	0.7581587787517059	-5.59787313186909	0	Exon
ENSG00000167100.14	e957260	SAMD14	0.0373483449465888	-2.0592087577094498	0.7380417556966651	0.46094806220895096	0.758165979946734	-5.469774097919049	0	Exon
ENSG00000111452.12	e745960	ADGRD1	0.0666059624483179	-3.47689138536551	0.7380277880731579	0.4609565397039	0.7581746027225809	-5.13537272324121	0	Exon
ENSG00000105355.8	e1013595	PLIN3	-0.040056345352342	-0.633553652028255	-0.7380260386867141	0.46095760148086296	0.7581746027225809	-5.855184329046001	0	Exon
ENSG00000135622.12	e136662	SEMA4F	0.0330569933801458	-1.8673099919226102	0.7380225464321729	0.46095972108263	0.7581746027225809	-5.52678054903805	0	Exon
ENSG00000129824.15	e1178797	RPS4Y1	0.0181035815221148	0.41211116013358795	0.737993146202241	0.46097756558276504	0.758195686510037	-6.20209598491835	0	Exon
ENSG00000146457.14	e421311	WTAP	0.0275104477772068	-0.8541764408869972	0.73799086258314	0.460978951643978	0.758195686510037	-5.79713280464592	0	Exon
ENSG00000148120.15	e543464	C9orf3	-0.0185324890722379	0.9697739699412741	-0.737990854860619	0.460978956331229	0.758195686510037	-6.17360378783182	0	Exon
ENSG00000147454.13	e489576	SLC25A37	0.0326086828340575	-1.8554929108905802	0.737979093469927	0.46098609504018395	0.7582039099705831	-5.525329259847309	0	Exon
ENSG00000170903.10	e664087	MSANTD4	0.0172137909148483	0.7515658066826222	0.73797554196164	0.46098825068045707	0.7582039375227321	-6.14435869427233	0	Exon
ENSG00000204767.3	e365123	FAM196B	-0.0390696730268641	1.1087734103678302	-0.737958244273892	0.46099874984772	0.7582176879095469	-6.19434924777265	0	Exon
ENSG00000103227.18	e856565	LMF1	-0.0555367338888059	-3.1434071451336	-0.737950092320237	0.46100369788071	0.75822230810352	-5.19324639826145	0	Exon
ENSG00000213246.6	e961995	SUPT4H1	0.0160382529687976	1.09485678150738	0.7379421912112429	0.461008493685674	0.7582266778831999	-6.19341482923762	0	Exon
ENSG00000134504.12	e993410	KCTD1	-0.0210321804565578	3.46991023851345	-0.7379298485999221	0.46101598544402794	0.7582354816714351	-6.39995809663471	0	Exon
ENSG00000166224.16	e585345	SGPL1	0.0195873598742287	-0.100003952866065	0.737922192601886	0.461020632540942	0.7582396067696479	-5.97693491654786	0	Exon
ENSG00000090054.13	e541925	SPTLC1	0.017587458757145	0.7357623116954529	0.7379078567037521	0.46102933432598403	0.758242913510658	-6.1402404297976	0	Exon
ENSG00000198951.11	e1137364	NAGA	0.0259921055755506	-1.08846210800585	0.737907531346677	0.46102953181641293	0.758242913510658	-5.74068545436716	0	Exon
ENSG00000065029.14	e388825	ZNF76	-0.0159292976426729	1.29512236684102	-0.7379061644874829	0.46103036149493204	0.758242913510658	-6.2225024495186	0	Exon
ENSG00000198799.11	e57405	LRIG2	0.0255483791230909	-1.05221622309448	0.737904784601397	0.46103119908157797	0.758242913510658	-5.74590462875617	0	Exon
ENSG00000095787.21	e574335	WAC	-0.0250922288207291	-0.588726297538944	-0.737898730363979	0.461034873995315	0.758245439568285	-5.86116859097824	0	Exon
ENSG00000172006.11	e1010753	ZNF554	0.0544978118471885	-3.1967953994821	0.737885685668308	0.461042792163406	0.7582525071313492	-5.21404489260534	0	Exon
ENSG00000109320.11	e301276	NFKB1	0.0560190252021043	-3.45975575152656	0.7378846030377472	0.461043449326724	0.7582525071313492	-5.13053857928921	0	Exon
ENSG00000134504.12	e993405	KCTD1	-0.0210302836884055	3.4699257541732096	-0.7378646489007091	0.46105556170308293	0.758257389630863	-6.400006512269889	0	Exon
ENSG00000141577.13	e981224	CEP131	-0.0385903669907443	-2.1549070711898	-0.7378641770566751	0.46105584811965994	0.758257389630863	-5.43079071998914	0	Exon
ENSG00000104427.11	e504026	ZC2HC1A	0.029580794388365	-1.3220380820208102	0.7378622129245479	0.46105704037911	0.758257389630863	-5.69207540019256	0	Exon
ENSG00000008294.20	e960025	SPAG9	-0.0564510822124037	-3.3335616794287004	-0.7378616996534241	0.461057351943134	0.758257389630863	-5.16365189355007	0	Exon
ENSG00000100722.18	e797015	ZC3H14	-0.017360227476095	0.0066699018262141	-0.737858777595677	0.46105912568254903	0.758257389630863	-6.00294728147273	0	Exon
ENSG00000123700.4	e970479	KCNJ2	-0.0210647895059011	4.39444893019519	-0.7378585690230121	0.46105925228989797	0.758257389630863	-6.45419645416564	0	Exon
ENSG00000148308.17	e559929	GTF3C5	-0.0178222064489064	0.607106120997899	-0.737852088863144	0.46106318587289197	0.7582603409209742	-6.1207426514265	0	Exon
ENSG00000157106.16	e871392	SMG1	0.027043748892611	-0.9167872771679251	0.7378380647617242	0.461071698839515	0.7582690301591809	-5.777936790569309	0	Exon
ENSG00000085224.21	e1161023	ATRX	0.0234826607744518	-0.390829320927868	0.7378345733430558	0.4610738182282729	0.7582690301591809	-5.918480795551339	0	Exon
ENSG00000058673.15	e92268	ZC3H11A	-0.0161158311833785	0.979277597644418	-0.7378291374463691	0.461077117980439	0.7582690301591809	-6.178496325651361	0	Exon
ENSG00000274211.4	e941804	SOCS7	-0.0223608989243608	-0.536880468640927	-0.737828922814906	0.46107724826844	0.7582690301591809	-5.874521321527309	0	Exon
ENSG00000131368.7	e205950	MRPS25	0.0174547341025157	0.611607117698129	0.7378169228132709	0.46108453267705896	0.7582690301591809	-6.1206055857380095	0	Exon
ENSG00000166862.6	e1132199	CACNG2	0.0318562901289349	-1.4517723856583997	0.737816580492308	0.46108474047846004	0.7582690301591809	-5.64345232054618	0	Exon
ENSG00000173039.18	e644956	RELA	-0.0472943539890217	-2.61335805312706	-0.737811675927848	0.46108771773503104	0.7582690301591809	-5.313763590497371	0	Exon
ENSG00000070778.12	e796776	PTPN21	-0.0223709346040053	-0.16078796617275598	-0.737811613071187	0.461087755891477	0.7582690301591809	-5.96236475066097	0	Exon
ENSG00000060339.13	e583911	CCAR1	0.0173461948451316	0.717475167493232	0.73780789872511	0.46109001064764904	0.7582690301591809	-6.1386022448126605	0	Exon
ENSG00000162738.5	e77440	VANGL2	0.0380100298230445	-1.0157232095055	0.7378028821362591	0.46109305592692895	0.7582690301591809	-5.75854697802884	0	Exon
ENSG00000131263.12	e1160615	RLIM	0.0473769317043899	-2.5627857523592597	0.737800002634912	0.461094803909796	0.7582690301591809	-5.34960648690173	0	Exon
ENSG00000134569.9	e630157	LRP4	-0.024356677759523996	1.2900079111171001	-0.7377981268212959	0.461095942612449	0.7582690301591809	-6.220351929455401	0	Exon
ENSG00000117395.11	e30578	EBNA1BP2	0.0447535376343871	-2.64520349738543	0.7377935137715	0.46109874294643893	0.7582690301591809	-5.35481153723725	0	Exon
ENSG00000149091.15	e629088	DGKZ	0.0525619320710826	-3.1062255495979305	0.7377908008308829	0.461100389830977	0.7582690301591809	-5.24757227865509	0	Exon
ENSG00000100150.16	e1130295	DEPDC5	0.0368398829454747	-2.00345973657959	0.7377905279509699	0.46110055548230106	0.7582690301591809	-5.483347005351519	0	Exon
ENSG00000157388.14	e229556	CACNA1D	0.0235852664768551	-0.29767916403000105	0.737779513511581	0.46110724180835905	0.758274172230601	-5.94184748823569	0	Exon
ENSG00000110619.16	e613322	CARS	0.0233353274579073	0.36038080750096796	0.737778329560585	0.46110796053019204	0.758274172230601	-6.073874688224231	0	Exon
ENSG00000156642.16	e838252	NPTN	0.0196348329155233	1.59931692016726	0.7377726283470559	0.46111142148175893	0.7582763459759579	-6.25628709396063	0	Exon
ENSG00000148824.18	e607948	MTG1	-0.0366639763650766	-2.1893016558742198	-0.73776622236623	0.46111531028339797	0.7582792232774821	-5.421815219994861	0	Exon
ENSG00000148948.7	e627364	LRRC4C	0.029197536053526003	-1.2195743006801698	0.73776229011371	0.46111769739769803	0.758279631120042	-5.711526928295231	0	Exon
ENSG00000065883.14	e437152	CDK13	0.0140009049930228	0.7980596350949971	0.737752264082734	0.46112378383420505	0.7582861222379491	-6.153752969939459	0	Exon
ENSG00000134369.15	e90767	NAV1	0.0182503805153712	1.5894134608526	0.737742852139511	0.461129497521526	0.7582920003382609	-6.253851148553361	0	Exon
ENSG00000205336.11	e890692	ADGRG1	0.0304621267052712	1.06433570159481	0.737736503396769	0.461133351661017	0.7582948205148029	-6.19457955971004	0	Exon
ENSG00000197969.11	e538885	VPS13A	0.0217985959962808	0.14047798076301699	0.7377245108301	0.46114063205333394	0.7583017754554409	-6.03442866550279	0	Exon
ENSG00000171466.9	e1020080	ZNF562	0.0891969779745286	-3.0014488941478104	0.737722489069908	0.46114185942058206	0.7583017754554409	-5.248607244580461	0	Exon
ENSG00000197694.14	e556438	SPTAN1	0.0172065582259232	2.5397884636517203	0.7377118948429758	0.461148290978483	0.7583088338351349	-6.34244324354096	0	Exon
ENSG00000119522.16	e551616	DENND1A	0.0176760954260764	0.397822234199616	0.7376745128192621	0.461170985311094	0.75834263441156	-6.08077202450217	0	Exon
ENSG00000175745.11	e340852	NR2F1	-0.0273814757598741	0.091512074504872	-0.7376658263349549	0.46117625889711894	0.7583477883935229	-6.02070450841537	0	Exon
ENSG00000230190.1	e476288		0.0530533237839404	-2.55429459680513	0.7376495563911151	0.461186136511141	0.7583573498583509	-5.35213613740085	0	Exon
ENSG00000144895.11	e255941	EIF2A	-0.0185373490401075	0.580201436095156	-0.737649201151145	0.461186352181514	0.7583573498583509	-6.11159852471722	0	Exon
ENSG00000198026.7	e1094374	ZNF335	-0.022434499958951	-0.592700884552433	-0.7376423409223671	0.46119051711835707	0.7583606806881109	-5.85562797972922	0	Exon
ENSG00000213024.11	e1065907	NUP62	0.0451906054408925	-2.7545019320558595	0.7376340885526991	0.4611955272705539	0.758365401314152	-5.29593203639335	0	Exon
ENSG00000188643.10	e68273	S100A16	0.0282332961583205	0.8643230124270451	0.7376269440607489	0.461199864836246	0.758369015936045	-6.163211452178349	0	Exon
ENSG00000105486.13	e1060991	LIG1	-0.0323437316738048	-1.7276426278665302	-0.737623024084841	0.46120224474269705	0.75836941148351	-5.55366467181151	0	Exon
ENSG00000148541.12	e582111	FAM13C	-0.0499301864117459	-2.6111978183272	-0.737618343449302	0.46120508647192	0.758370566413545	-5.33250987189073	0	Exon
ENSG00000184154.13	e652399	LRTOMT	0.0318416812500809	-0.572219097477952	0.7376124753372009	0.46120864916131504	0.7583729068194409	-5.86718978227831	0	Exon
ENSG00000120318.15	e356496	ARAP3	0.0631854507235218	-3.43645057674056	0.7376059410901881	0.46121261629738003	0.758374311342116	-5.13558200797965	0	Exon
ENSG00000002016.17	e678923	RAD52	0.0227248673082642	-0.455828699176525	0.7376040209620759	0.46121378206800995	0.758374311342116	-5.89336110158587	0	Exon
ENSG00000135093.12	e732786	USP30	-0.0279799042986815	-1.1763417773500902	-0.7375928375191579	0.4612205719234911	0.758374665020753	-5.707011621069781	0	Exon
ENSG00000281128.1	e530920	PTENP1-AS	0.050415534512162005	-2.21492502368339	0.7375920093783	0.461221074718714	0.758374665020753	-5.4233541174965	0	Exon
ENSG00000107959.15	e567017	PITRM1	0.02201086604947	0.47740825025532596	0.737586993785058	0.46122411987913897	0.758374665020753	-6.09835655842185	0	Exon
ENSG00000175497.16	e149945	DPP10	-0.0202997892429963	0.9016166842434878	-0.737580048530218	0.4612283366302921	0.758374665020753	-6.16299639440498	0	Exon
ENSG00000070081.15	e621329	NUCB2	-0.0252819973458414	-0.5413881095984671	-0.7375791835105621	0.46122886182097705	0.758374665020753	-5.87764998679812	0	Exon
ENSG00000186815.12	e737306	TPCN1	0.0254775903630352	-0.7957790934235391	0.737579088389889	0.461228919572855	0.758374665020753	-5.80692807870291	0	Exon
ENSG00000151632.17	e567386	AKR1C2	0.069462428345612	-2.85014552309286	0.7375790007984692	0.4612289727534001	0.758374665020753	-5.28141773306908	0	Exon
ENSG00000114416.17	e263398	FXR1	-0.0147936946065756	1.58037387081882	-0.737570363690999	0.461234216732411	0.7583750464239789	-6.2521831350905295	0	Exon
ENSG00000182158.14	e472464	CREB3L2	-0.0272353738885367	-0.593506195395139	-0.737562560204708	0.46123895461102	0.7583750464239789	-5.85798512292931	0	Exon
ENSG00000185507.19	e609567	IRF7	-0.0722304767021297	-3.67975447111708	-0.7375591413145172	0.46124103039525605	0.7583750464239789	-5.109631717124981	0	Exon
ENSG00000003402.19	e178356	CFLAR	-0.0190368822166957	0.364522150491371	-0.7375523648223901	0.46124514476796	0.7583750464239789	-6.0745555633902	0	Exon
ENSG00000183020.13	e611042	AP2A2	-0.0180975934295436	0.537253123797469	-0.737548436944162	0.461247529603438	0.7583750464239789	-6.10973403315988	0	Exon
ENSG00000004799.7	e454196	PDK4	-0.0403263938308962	0.821017518442848	-0.7375450147711949	0.461249607402488	0.7583750464239789	-6.149470988010429	0	Exon
ENSG00000010610.9	e684145	CD4	-0.0405685176915808	-1.71962600873473	-0.737544030269607	0.46125020515129	0.7583750464239789	-5.59515514869474	0	Exon
ENSG00000177058.11	e330083	SLC38A9	-0.0309029540675526	-1.78175575459543	-0.737542697353429	0.461251014443769	0.7583750464239789	-5.548116740034111	0	Exon
ENSG00000146414.15	e417134	SHPRH	-0.0197425674038494	0.237166401084238	-0.7375420136098578	0.461251429585358	0.7583750464239789	-6.046446792463731	0	Exon
ENSG00000178722.12	e331604	C5orf64	-0.057311668903651	-2.7050742817794706	-0.737538998581115	0.46125326019202	0.7583750464239789	-5.28569372998264	0	Exon
ENSG00000169992.9	e920148	NLGN2	-0.0196865740202303	0.379351255043483	-0.7375339033261942	0.46125635383932106	0.7583750464239789	-6.08137270552104	0	Exon
ENSG00000172995.16	e211360	ARPP21	-0.0331053077386184	-1.1774931494719099	-0.7375311310670459	0.461258037055779	0.7583750464239789	-5.71274432709346	0	Exon
ENSG00000249673.6	e277602	NOP14-AS1	-0.0532927449721186	-3.01554995483634	-0.73753074035184	0.46125827428433397	0.7583750464239789	-5.216737151691531	0	Exon
ENSG00000182348.6	e451668	ZNF804B	0.0494798172678816	-2.6579354125869705	0.7375275199942329	0.461260229575017	0.7583750464239789	-5.32252014658709	0	Exon
ENSG00000130844.16	e1070321	ZNF331	-0.0365584165077332	-1.41849398463893	-0.7375257647756059	0.46126129528552295	0.7583750464239789	-5.63322238512573	0	Exon
ENSG00000172638.12	e645413	EFEMP2	0.0204237196658343	0.9106155639854879	0.737519086998086	0.461265349823061	0.7583755057130072	-6.1702916004829005	0	Exon
ENSG00000184445.11	e742306	KNTC1	0.0438759700655755	-2.52075804695008	0.73751825764612	0.46126585338101794	0.7583755057130072	-5.34250231021716	0	Exon
ENSG00000111271.14	e735498	ACAD10	-0.0248156536299008	-0.941669067713961	-0.7375081368018391	0.461271998482823	0.7583787567033861	-5.76981005635303	0	Exon
ENSG00000168175.14	e782842	MAPK1IP1L	0.0197122107753186	1.8144324479226699	0.737507953975033	0.46127210949071795	0.7583787567033861	-6.28164774919644	0	Exon
ENSG00000197150.12	e477990	ABCB8	-0.0159746421498551	0.355820645226949	-0.737503741939234	0.461274666938351	0.7583794440434	-6.073266326547969	0	Exon
ENSG00000170653.18	e708623	ATF7	-0.0421142691578212	-2.61863683860232	-0.737494855853224	0.461280062383836	0.7583846380521501	-5.31400906492968	0	Exon
ENSG00000116001.15	e132510	TIA1	-0.0228499628503155	-0.110420019469083	-0.7374914918836669	0.46128210492499894	0.7583846380521501	-5.974216438487019	0	Exon
ENSG00000116957.12	e104669	TBCE	0.0235529525765091	-0.708860810907105	0.737467313261237	0.461296785894282	0.75840525730117	-5.832376440337519	0	Exon
ENSG00000157823.16	e849013	AP3S2	0.0178342501883553	0.38082221992185994	0.7374497262139771	0.46130746470290795	0.758419296548061	-6.079543447563009	0	Exon
ENSG00000153827.13	e190764	TRIP12	0.0162780800055096	0.725919076435229	0.7374277197509019	0.46132082716445094	0.758437747743166	-6.13775088490399	0	Exon
ENSG00000141551.14	e984163	CSNK1D	-0.0173016970301468	0.585914001586715	-0.7374172496882591	0.46132718472796796	0.758444682368708	-6.11725003804	0	Exon
ENSG00000161714.11	e952228	PLCD3	0.0306209036485713	-0.135781204744964	0.737405637695139	0.461334235744579	0.7584527569957851	-5.970456449533089	0	Exon
ENSG00000107281.9	e564217	NPDC1	-0.0172220686151068	2.53765210695151	-0.7373962941179971	0.461339909381016	0.758458567087917	-6.342001601357571	0	Exon
ENSG00000197442.9	e415218	MAP3K5	-0.0179973218773232	1.0410337470753002	-0.7373738072742958	0.461353564073747	0.7584774981944259	-6.185736519444291	0	Exon
ENSG00000101542.9	e1002420	CDH20	-0.0254104815423909	0.45804649115762897	-0.7373596151949591	0.461362182050948	0.75848676341618	-6.091744007038259	0	Exon
ENSG00000075826.16	e596977	SEC31B	-0.0307318073767571	-1.0716546692803	-0.7373574791699359	0.461363479135432	0.75848676341618	-5.7310629468743395	0	Exon
ENSG00000125459.14	e72390	MSTO1	-0.046800853222110986	-2.8967028325905697	-0.737340297991374	0.46137391234608705	0.7585003980002261	-5.24533180473912	0	Exon
ENSG00000134744.13	e37744	ZCCHC11	-0.0253753549381044	-0.7361958668680408	-0.737328609375556	0.461381010292843	0.758508549297196	-5.82125664114861	0	Exon
ENSG00000148204.11	e551594	CRB2	-0.0577944090967633	-2.8437052529337503	-0.737316829823926	0.461388163522605	0.7585167914031801	-5.28046552158071	0	Exon
ENSG00000198730.7	e619039	CTR9	-0.0192753905252528	0.0676184811328855	-0.7373079470567909	0.461393557697259	0.758517229609558	-6.015537191164559	0	Exon
ENSG00000122705.16	e533559	CLTA	-0.0250625037573813	0.9149044477495709	-0.737307121413941	0.46139405908130104	0.758517229609558	-6.16953842212991	0	Exon
ENSG00000145833.15	e351328	DDX46	-0.0214649642660196	-0.11669811551997	-0.737305819990864	0.461394849390665	0.758517229609558	-5.976569341701679	0	Exon
ENSG00000224761.4	e577023		0.0453265484946427	-2.5231058315475203	0.7372883916530121	0.46140543309250803	0.7585311110741021	-5.3415400873976395	0	Exon
ENSG00000165914.14	e797899	TTC7B	0.016431284493092	0.595948221512292	0.737281604967047	0.46140955447822707	0.7585343686834599	-6.11677057534092	0	Exon
ENSG00000121417.13	e1075943	ZNF211	0.0368067952718051	-2.11502410404668	0.7372741171674742	0.46141410165677205	0.758538326241593	-5.4443544208825	0	Exon
ENSG00000127481.14	e13492	UBR4	0.0169560159557176	0.5028483818695411	0.73726544831503	0.461419366094545	0.7585423897404521	-6.10457726159099	0	Exon
ENSG00000134905.16	e763953	CARS2	-0.0386603539670254	-1.6084339328169701	-0.737261800270989	0.46142158149597995	0.7585423897404521	-5.57996264731895	0	Exon
ENSG00000107077.17	e526734	KDM4C	-0.024493498265971	-0.658723194321249	-0.737255585341881	0.461425355741257	0.7585423897404521	-5.8420432290501	0	Exon
ENSG00000100889.11	e772445	PCK2	-0.0504946053655786	-3.0014493098771298	-0.7372524470499441	0.461427261591541	0.7585423897404521	-5.2301657758847195	0	Exon
ENSG00000105143.12	e1029702	SLC1A6	-0.0392877463536194	-1.6230320638431799	-0.737252428799832	0.46142727267464706	0.7585423897404521	-5.602666597357071	0	Exon
ENSG00000143379.12	e65779	SETDB1	-0.0286925852032277	-1.4663569169979	-0.737247939652015	0.46142999889260605	0.758543353679775	-5.624434507484031	0	Exon
ENSG00000224023.10	e605838		-0.0389742058998428	-2.15449856662736	-0.737241888049989	0.46143367398885704	0.7585458774610229	-5.43797631400484	0	Exon
ENSG00000129003.15	e830380	VPS13C	-0.0135596924847526	1.72467556955513	-0.7372321654358481	0.46143957849986894	0.758549630522728	-6.268228756868269	0	Exon
ENSG00000122068.12	e273574	FYTTD1	-0.0184281321428381	0.44618062077357595	-0.737231081530626	0.461440236754506	0.758549630522728	-6.088863349336059	0	Exon
ENSG00000114790.12	e256670	ARHGEF26	0.0360493917784381	-1.87197813497383	0.7372197690175941	0.46144710686462104	0.758552527686466	-5.50979482909353	0	Exon
ENSG00000006715.15	e436830	VPS41	0.0154381795136556	1.3290433191453301	0.7372179610781221	0.46144820483492704	0.758552527686466	-6.22415191585334	0	Exon
ENSG00000104967.6	e1058490	NOVA2	0.036472866997694	-2.12580960172717	0.737216608678088	0.46144902615490707	0.758552527686466	-5.44549545997301	0	Exon
ENSG00000100304.12	e1138186	TTLL12	-0.0322906989044895	-1.5977259159446	-0.7372117997296209	0.461451946662406	0.758552527686466	-5.596246814319071	0	Exon
ENSG00000124702.17	e392607	KLHDC3	0.0163666906987967	1.98407864173083	0.7372105617220519	0.46145269851459997	0.758552527686466	-6.290032559719959	0	Exon
ENSG00000111358.13	e743872	GTF2H3	-0.0308754061890708	-1.69653186734728	-0.7371990912142571	0.46145966468114	0.758560461286062	-5.583996097976731	0	Exon
ENSG00000100503.23	e781000	NIN	-0.0208747051821703	0.38885985746962504	-0.7371896137047359	0.46146542052223205	0.7585664052540649	-6.0804747241320705	0	Exon
ENSG00000155974.11	e718851	GRIP1	0.0562487552512012	-3.46670236418122	0.737173739350006	0.46147506135856303	0.758578288435133	-5.16271952338858	0	Exon
ENSG00000184990.12	e806251	SIVA1	-0.0416382145586901	-1.31336103333479	-0.737170663481837	0.46147692941238105	0.758578288435133	-5.66990560824129	0	Exon
ENSG00000082641.15	e955314	NFE2L1	0.0154424794225993	3.03766208840186	0.73715960823667	0.461483643582011	0.7585858075361429	-6.3778766370860005	0	Exon
ENSG00000120049.18	e598051	KCNIP2	0.0216736007449514	2.6088736326051	0.7371485162872141	0.46149038009827203	0.758593363300591	-6.341540441371059	0	Exon
ENSG00000198399.14	e114181	ITSN2	0.0255011853742895	-1.02334398000021	0.7371441554734659	0.461493028583135	0.758594199160187	-5.75324145444667	0	Exon
ENSG00000197050.10	e1045233	ZNF420	0.0267931904328799	-0.995569700975546	0.7371394976241801	0.46149585747817606	0.758595331565761	-5.7584921146325705	0	Exon
ENSG00000122550.17	e431768	KLHL7	0.0174707103672149	0.329387558263228	0.737131968600711	0.46150043017076997	0.758599330358285	-6.071723999376269	0	Exon
ENSG00000185630.18	e80058	PBX1	0.0382791258626439	-2.12759872859447	0.7371271581050309	0.461503351800412	0.7586006151629642	-5.46631291423298	0	Exon
ENSG00000105221.16	e1050258	AKT2	-0.0192583279770023	-0.0744619998458676	-0.737118426211223	0.461508655097402	0.7586029178911121	-5.98172115573336	0	Exon
ENSG00000111058.7	e723629	ACSS3	0.0297328767462488	-0.6721097923412529	0.7371144714	0.461511057054767	0.7586029178911121	-5.840855938881919	0	Exon
ENSG00000167178.15	e838728	ISLR2	0.0570473292154801	-3.35061598301291	0.7371090346998059	0.461514359049878	0.7586029178911121	-5.17719829661938	0	Exon
ENSG00000101363.12	e1090603	MANBAL	0.0452297250694022	-2.7344532392940097	0.7371084046728371	0.461514741699382	0.7586029178911121	-5.28374689450485	0	Exon
ENSG00000188690.12	e606111	UROS	0.0334372560102469	2.0813727801841	0.7371054542974359	0.46151653362453604	0.7586029178911121	-6.2983643003741205	0	Exon
ENSG00000120798.16	e726070	NR2C1	0.031507611259325004	-1.65757737568456	0.7371015670617099	0.46151889456241796	0.7586029178911121	-5.5761387540356395	0	Exon
ENSG00000103160.11	e905600	HSDL1	-0.022072803572610003	-0.5169089006647689	-0.737095211107857	0.461522754906891	0.7586029178911121	-5.89391052706926	0	Exon
ENSG00000137364.4	e376283	TPMT	0.0207448512928331	0.368837267674323	0.7370893543112379	0.461526312099857	0.7586029178911121	-6.07604208516822	0	Exon
ENSG00000100316.15	e1135225	RPL3	0.0113070217831117	4.79813692946797	0.7370881801702959	0.4615270252297489	0.7586029178911121	-6.47674818196116	0	Exon
ENSG00000117543.20	e52124	DPH5	0.0168134049391838	0.844707815795501	0.7370870094715201	0.461527736269611	0.7586029178911121	-6.15679353932669	0	Exon
ENSG00000198522.13	e118107	GPN1	-0.031206149347311002	-1.2942409368704098	-0.7370860930895851	0.461528292847101	0.7586029178911121	-5.68922172506592	0	Exon
ENSG00000092201.9	e768817	SUPT16H	0.0157218633895321	0.498718739587666	0.737081500858289	0.461531082009202	0.7586039848749789	-6.10237062559079	0	Exon
ENSG00000137100.15	e531498	DCTN3	0.019390503719625002	0.6490316482860129	0.7370694503253341	0.461538401130139	0.758611140133055	-6.126327449784941	0	Exon
ENSG00000160862.12	e456513	AZGP1	0.0705855184443941	0.7492261962665601	0.7370611925211801	0.46154341670251203	0.758611140133055	-6.14025606246956	0	Exon
ENSG00000137207.11	e393837	YIPF3	-0.0160888949631868	0.8803021321545391	-0.737056332624019	0.46154636849011293	0.758611140133055	-6.16707373517874	0	Exon
ENSG00000114744.8	e255550	COMMD2	-0.0639745894312964	-3.5462361173323305	-0.7370506316255521	0.46154983115642295	0.758611140133055	-5.10332729214701	0	Exon
ENSG00000160410.14	e1050978	SHKBP1	0.0329933647593483	-1.7354275981041598	0.7370492205412321	0.46155068822154605	0.758611140133055	-5.553329189466679	0	Exon
ENSG00000140403.12	e843077	DNAJA4	0.0270158930989244	1.41182146709667	0.737043940527249	0.461553895207086	0.758611140133055	-6.22988866669213	0	Exon
ENSG00000173137.11	e522831	ADCK5	-0.0496781517389417	-3.07246017798621	-0.7370358035884631	0.461558837461839	0.758611140133055	-5.20325599189687	0	Exon
ENSG00000100897.17	e772500	DCAF11	-0.0152011907738007	1.2413621100014198	-0.737030642033289	0.46156197252853104	0.758611140133055	-6.215411848274809	0	Exon
ENSG00000135298.13	e398709	ADGRB3	-0.0151455031075947	1.60820539240859	-0.7370279700971429	0.461563595435183	0.758611140133055	-6.25558036421412	0	Exon
ENSG00000130159.13	e1024353	ECSIT	0.0201822540665037	0.0335128861674642	0.737026723926567	0.46156435234752297	0.758611140133055	-6.01178229348917	0	Exon
ENSG00000182552.14	e317282	RWDD4	0.0273316223732286	-1.2841914797482499	0.737024709548927	0.461565575863113	0.758611140133055	-5.68189099916401	0	Exon
ENSG00000140859.15	e891118	KIFC3	-0.021076902735533	0.37617728745608503	-0.73702220824058	0.46156709513874206	0.758611140133055	-6.075530019696321	0	Exon
ENSG00000244026.6	e235098	FAM86DP	-0.0476485161197804	-1.4593282435760302	-0.7370191615358721	0.461568945687753	0.758611140133055	-5.62420761237218	0	Exon
ENSG00000280182.1	e904815		0.0504619735758551	-1.8579120548258001	0.737018967365987	0.461569063625443	0.758611140133055	-5.54219452214901	0	Exon
ENSG00000139644.12	e703111	TMBIM6	-0.016301131189021004	2.4375351262263303	-0.737015773607197	0.46157100349891106	0.758611140133055	-6.332650075874129	0	Exon
ENSG00000163444.11	e91775	TMEM183A	0.0208248844151407	-0.00329664290246927	0.7370153826095609	0.46157124098927604	0.758611140133055	-6.0014851324866605	0	Exon
ENSG00000276291.5	e535039	FRG1HP	-0.0277302666744876	-1.17282621681278	-0.7370144361431609	0.461571815869382	0.758611140133055	-5.71612314102175	0	Exon
ENSG00000178802.17	e840178	MPI	-0.022224052301058003	-0.273522324492989	-0.7370089136531441	0.4615751702169029	0.758613135889555	-5.94674860517701	0	Exon
ENSG00000187695.7	e247261		0.0536468642110887	-3.13223330053931	0.7370051669462819	0.461577445965671	0.758613358925201	-5.19983410874841	0	Exon
ENSG00000212124.2	e688617	TAS2R19	-0.0242262442559271	-0.513940951215279	-0.7369953369245541	0.4615834167482071	0.7586134319113008	-5.880233297121269	0	Exon
ENSG00000055955.15	e228537	ITIH4	-0.0491492761345766	-2.59966510965129	-0.73699413460519	0.4615841470433039	0.7586134319113008	-5.3126837202550306	0	Exon
ENSG00000075785.12	e247070	RAB7A	0.0127802258284926	2.17986890095359	0.7369927471318231	0.46158498980272206	0.7586134319113008	-6.3132803339603605	0	Exon
ENSG00000147044.20	e1150528	CASK	0.0252697743500675	-1.00626307282586	0.7369900710659979	0.46158661526315203	0.7586134319113008	-5.755471438685619	0	Exon
ENSG00000139178.10	e685361	C1RL	-0.05117139967317701	-3.11149853042609	-0.736987477537266	0.461588190593059	0.7586134319113008	-5.21325396647296	0	Exon
ENSG00000143751.9	e100788	SDE2	-0.0247822005534967	-0.407891389496293	-0.736971549979562	0.461597865183946	0.7586205161242241	-5.9065305677152	0	Exon
ENSG00000149925.17	e880735	ALDOA	-0.0169795555193745	2.0791145581024297	-0.736967214709263	0.46160049849916296	0.7586205161242241	-6.30079594294898	0	Exon
ENSG00000198056.13	e713914	PRIM1	-0.0294921741012334	-1.36093933517898	-0.736965331062157	0.46160164266034	0.7586205161242241	-5.656941373043881	0	Exon
ENSG00000074054.17	e151151	CLASP1	0.0150788552004629	0.6289417012838879	0.7369608889016821	0.46160434091491404	0.7586205161242241	-6.123603733851071	0	Exon
ENSG00000173531.15	e222721	MST1	0.0403428550203069	-2.02577486877895	0.7369598914177949	0.4616049468072221	0.7586205161242241	-5.471259559336361	0	Exon
ENSG00000257621.7	e784229	PSMA3-AS1	-0.0340444219607077	-1.6427011791433301	-0.7369592417037689	0.461605341457175	0.7586205161242241	-5.57595519263446	0	Exon
ENSG00000068120.14	e947457	COASY	-0.0265725767846108	-0.8334596453263878	-0.736953231331059	0.46160899229284397	0.758622304003173	-5.808918541361259	0	Exon
ENSG00000120798.16	e726068	NR2C1	0.0368516601520684	-2.02846121830936	0.7369501142822379	0.46161088566483294	0.758622304003173	-5.46883721487942	0	Exon
ENSG00000112282.17	e412498	MED23	-0.022739766854825	-0.56745330364854	-0.736943992265474	0.461614604340809	0.758622304003173	-5.87076547308164	0	Exon
ENSG00000115694.14	e198914	STK25	-0.013558102926183997	1.74632233508205	-0.736939993907043	0.461617033059241	0.758622304003173	-6.272132707515969	0	Exon
ENSG00000169432.14	e164299	SCN9A	-0.0610241124638802	-3.18829180582082	-0.736939834826	0.461617129689811	0.758622304003173	-5.20194720089747	0	Exon
ENSG00000168389.17	e28580	MFSD2A	0.0355396401943935	-0.6800070690591501	0.7369322129533291	0.46162175945587297	0.7586259978293639	-5.8378663957767705	0	Exon
ENSG00000203706.8	e96168	SERTAD4-AS1	0.0291060820774325	-0.8411485748669351	0.736929088229225	0.46162365751945794	0.7586259978293639	-5.811869431854809	0	Exon
ENSG00000205531.12	e613271	NAP1L4	-0.0424708942430057	-2.54269620633878	-0.736922363284259	0.46162774249435706	0.7586267958806729	-5.3337881524454005	0	Exon
ENSG00000163755.8	e255212	HPS3	0.0240072449863539	-0.8072829417611329	0.736920046368155	0.46162914987772596	0.7586267958806729	-5.80739885352739	0	Exon
ENSG00000137802.13	e818092	MAPKBP1	-0.021661363982513	-0.19985231949059098	-0.7369107995261159	0.461634766786853	0.7586267958806729	-5.95568786328774	0	Exon
ENSG00000166347.18	e1004319	CYB5A	-0.0208699548577274	0.871350460928723	-0.736910164002913	0.461635152830984	0.7586267958806729	-6.15874351943261	0	Exon
ENSG00000166224.16	e585337	SGPL1	-0.0160422322864726	0.661191869804873	-0.736907420597705	0.461636819295391	0.7586267958806729	-6.12565456306934	0	Exon
ENSG00000005469.11	e450830	CROT	0.0577319053205373	-3.49156990515993	0.736907150075678	0.461636983622495	0.7586267958806729	-5.13538557606588	0	Exon
ENSG00000147408.14	e486837	CSGALNACT1	0.0291105101668928	-0.991929831069908	0.736902573387189	0.46163976371147497	0.7586276907201891	-5.75683611033041	0	Exon
ENSG00000135829.16	e86575	DHX9	0.0120433337871793	2.2666914676005	0.736899207492344	0.461641808315255	0.7586276907201891	-6.31880835895491	0	Exon
ENSG00000113734.17	e366203	BNIP1	0.0355203042788151	-2.01021646532705	0.736887887815889	0.46164868445955604	0.758634595146391	-5.50907270128575	0	Exon
ENSG00000055332.16	e121011	EIF2AK2	0.0211208098485065	0.29916535119418897	0.7368852447182779	0.46165029001906605	0.758634595146391	-6.06544490777907	0	Exon
ENSG00000188766.12	e1046786	SPRED3	-0.0536326271554709	-2.7041932644584104	-0.7368796172362959	0.461653708464432	0.7586366958487549	-5.28592434906429	0	Exon
ENSG00000163399.15	e59056	ATP1A1	-0.0175791171453836	4.2037045288434	-0.736873062549797	0.46165769016325503	0.758639722123169	-6.445304737962441	0	Exon
ENSG00000110934.10	e705111	BIN2	-0.0571879293137348	-2.91657510901479	-0.736844286571185	0.461675170598581	0.7586609969157491	-5.2807999210963	0	Exon
ENSG00000095932.6	e1011449	SMIM24	0.0761231870893088	-3.2113815237373196	0.7368403023701641	0.461677590895414	0.7586609969157491	-5.21280350481066	0	Exon
ENSG00000174099.10	e718386	MSRB3	0.0403988171796572	-2.1592821417625	0.736833624202655	0.461681647721652	0.7586609969157491	-5.432613159763419	0	Exon
ENSG00000250722.5	e328176	SEPP1	-0.0733017243715482	-3.40525045158238	-0.736831977299266	0.46168264817894605	0.7586609969157491	-5.1589119847194205	0	Exon
ENSG00000084444.13	e689221	FAM234B	0.0219185483882822	-0.23753812880214	0.7368290022737559	0.461684455444064	0.7586609969157491	-5.964028499397809	0	Exon
ENSG00000092439.13	e825669	TRPM7	0.0145117842100568	1.31770942383029	0.7368231385814351	0.461688017524827	0.7586609969157491	-6.22504404108479	0	Exon
ENSG00000117543.20	e52142	DPH5	0.01680347302749	0.844684493025312	0.736821894303943	0.461688773401551	0.7586609969157491	-6.15697965417151	0	Exon
ENSG00000163170.11	e135025	BOLA3	0.0172034639953851	0.846056126193586	0.736821738649648	0.46168886795884995	0.7586609969157491	-6.15593904787797	0	Exon
ENSG00000182667.14	e677246	NTM	0.0213170674590728	1.6903121889261399	0.7368200427499871	0.461689898189345	0.7586609969157491	-6.268419100632499	0	Exon
ENSG00000088970.15	e1083844	KIZ	-0.0227864089946649	-0.32557257768158304	-0.7368164869970308	0.46169205825359205	0.758661029593208	-5.9327037863010395	0	Exon
ENSG00000250490.1	e321222		-0.0466440249883691	-2.20590712782045	-0.7368052229820229	0.461698901003749	0.75866875691181	-5.447697614047169	0	Exon
ENSG00000157445.14	e229970	CACNA2D3	-0.0457832729177333	-2.44013479212296	-0.736781453244994	0.46171334101234895	0.758686209044035	-5.39036467509575	0	Exon
ENSG00000141298.17	e935915	SSH2	0.0122382570308634	3.6362403379572004	0.736780694006073	0.46171380225076	0.758686209044035	-6.4136011477130195	0	Exon
ENSG00000120509.10	e1158452	PDZD11	-0.0159058965839421	0.797903731754646	-0.736776122584903	0.4617165793991961	0.758687255589506	-6.1508683872543095	0	Exon
ENSG00000170145.4	e665612	SIK2	-0.016673479921314	1.10894988427247	-0.73675927741152	0.46172681295998996	0.7586974114340329	-6.1976898198315595	0	Exon
ENSG00000213949.8	e329115	ITGA1	-0.0349731967613894	-1.23329518656326	-0.7367562949857671	0.46172862481777005	0.7586974114340329	-5.7007408617132995	0	Exon
ENSG00000189184.11	e308441	PCDH18	0.0313906821226652	0.748187752507919	0.7367539938106559	0.461730022810712	0.7586974114340329	-6.150264170491151	0	Exon
ENSG00000198707.14	e724759	CEP290	-0.0270437400574738	-1.1183858060155802	-0.7367517396793459	0.461731392226253	0.7586974114340329	-5.72395264473084	0	Exon
ENSG00000175426.10	e341686	PCSK1	-0.0441473815201647	-1.4938460547084298	-0.736748333755867	0.46173346137557597	0.7586974114340329	-5.684908615296861	0	Exon
ENSG00000104529.17	e520326	EEF1D	-0.0159779601745114	2.28152744075627	-0.7367414319103169	0.46173765436565206	0.758700438752934	-6.320748672290831	0	Exon
ENSG00000141564.13	e980685	RPTOR	0.0229894707285859	-0.595646511522799	0.736734162136	0.461742070901876	0.758700438752934	-5.858639485017941	0	Exon
ENSG00000124479.8	e1150713	NDP	0.0320696058005576	-1.3806508125296297	0.7367320204909301	0.461743371999469	0.758700438752934	-5.65674340642161	0	Exon
ENSG00000165801.9	e768329	ARHGEF40	-0.0211603985860723	0.42159501299589597	-0.736731209130277	0.461743864919867	0.758700438752934	-6.08680307168503	0	Exon
ENSG00000179532.12	e615866	DNHD1	-0.0657374836172331	-3.49227757645301	-0.7367134526004391	0.4617546524971	0.758701726658241	-5.12886139640629	0	Exon
ENSG00000162782.15	e85172	TDRD5	0.0483448315178089	-2.99186519368558	0.7367114819283309	0.4617558497429821	0.758701726658241	-5.25991235685544	0	Exon
ENSG00000196367.12	e455041	TRRAP	-0.0187337267641327	0.00610095497231841	-0.736709907434379	0.461756806299305	0.758701726658241	-6.004650890288769	0	Exon
ENSG00000274523.4	e446917	RCC1L	-0.0226376027650341	-0.679180731533293	-0.7367062231105329	0.461759044650302	0.758701726658241	-5.8374994389743495	0	Exon
ENSG00000158079.14	e543201	PTPDC1	-0.0219144065732936	0.315647991461469	-0.736705964991832	0.461759201466346	0.758701726658241	-6.0675241614270305	0	Exon
ENSG00000090060.17	e801561	PAPOLA	0.0194476503172271	0.182122334083643	0.7367051511000309	0.46175969593397903	0.758701726658241	-6.03841578323516	0	Exon
ENSG00000265356.2	e938574		0.0502049515049592	-2.8752367967129904	0.736703377331976	0.4617607735609171	0.758701726658241	-5.285601952994241	0	Exon
ENSG00000133106.14	e754470	EPSTI1	0.0519958171049627	-2.4020616158008	0.7367017354228871	0.46176177108011796	0.758701726658241	-5.38703105166545	0	Exon
ENSG00000267100.1	e1022145	ILF3-AS1	-0.0169886275380865	2.6179255521288396	-0.7366970852489569	0.461764596235651	0.758702851922588	-6.34667026822592	0	Exon
ENSG00000206418.3	e988232	RAB12	0.0192322324320003	0.1608266930126	0.7366883350471329	0.46176991233858206	0.7587036096238141	-6.039488559488451	0	Exon
ENSG00000196440.11	e1163000	ARMCX4	-0.0230054097966137	0.17369676729061997	-0.736685767169066	0.46177147243529404	0.7587036096238141	-6.03924919770291	0	Exon
ENSG00000109814.11	e285157	UGDH	-0.0315179010459596	-1.44172571321711	-0.7366857575401999	0.461771478285252	0.7587036096238141	-5.633182142362879	0	Exon
ENSG00000151474.20	e570425	FRMD4A	0.0272085714227797	-0.8432875107462341	0.73667818278625	0.46177608029232303	0.7587055844775259	-5.798222509001381	0	Exon
ENSG00000163660.11	e257712	CCNL1	-0.0384447617508245	-1.79214539794696	-0.7366767334177511	0.461776960852447	0.7587055844775259	-5.53085643583207	0	Exon
ENSG00000149806.10	e643271	FAU	-0.0177194521077766	2.49682503680429	-0.7366708139687121	0.46178055720834205	0.758707976779106	-6.33749140632786	0	Exon
ENSG00000172500.12	e645570	FIBP	-0.0295828501298285	-0.8776998937066091	-0.736657051286045	0.46178891877440603	0.758714681731889	-5.79712292444996	0	Exon
ENSG00000172500.12	e645573	FIBP	-0.0295828501298285	-0.8776998937066091	-0.736657051286045	0.46178891877440603	0.758714681731889	-5.79712292444996	0	Exon
ENSG00000181610.12	e961408	MRPS23	-0.0241971580077047	-0.601748101279513	-0.736640689131984	0.461798859768858	0.758727498088886	-5.875442661314651	0	Exon
ENSG00000183914.14	e921509	DNAH2	0.0681763212067319	-3.1606078786335896	0.73662939532803	0.461805721505219	0.758735255183018	-5.202534093139491	0	Exon
ENSG00000184990.12	e806229	SIVA1	-0.0415046766992185	-1.31209149771953	-0.736619519878509	0.46181172154385297	0.758738144838073	-5.67066797769041	0	Exon
ENSG00000143570.17	e69001	SLC39A1	-0.0229860654136357	0.278565622232169	-0.7366131242379549	0.46181560737412103	0.758738144838073	-6.05843069262104	0	Exon
ENSG00000214719.11	e936579		0.06378555187243799	-3.42282847090142	0.736612564540292	0.461815947433209	0.758738144838073	-5.14324668684371	0	Exon
ENSG00000060642.10	e19465	PIGV	-0.0292700712907707	-1.50005675366212	-0.7366101801323142	0.46181739614478706	0.758738144838073	-5.612827451314651	0	Exon
ENSG00000160211.15	e1177207	G6PD	-0.028583934400976	-1.10608522862977	-0.7366049858529159	0.461820552078586	0.758738144838073	-5.72428627075641	0	Exon
ENSG00000090861.15	e899846	AARS	-0.0132710972553587	2.2905886033308103	-0.7366027826009541	0.461821890731317	0.758738144838073	-6.32165288842291	0	Exon
ENSG00000130227.16	e487379	XPO7	-0.0154727443156343	0.9373518671137091	-0.736601840607218	0.4618224630689221	0.758738144838073	-6.17125848956522	0	Exon
ENSG00000147454.13	e489605	SLC25A37	-0.0197147557013951	0.30791863947242304	-0.7365963532954509	0.461825797063828	0.758738797836831	-6.0674016263161805	0	Exon
ENSG00000248333.8	e3046	CDK11B	0.07526460286769	-3.7918231903361703	0.7365941408255641	0.461827141325753	0.758738797836831	-5.09099975378518	0	Exon
ENSG00000154556.17	e318827	SORBS2	-0.0491327833707835	-2.88813157834389	-0.736587595597782	0.46183111811610794	0.7587392046334599	-5.26335914453857	0	Exon
ENSG00000255769.7	e845282	GOLGA2P10	-0.0528283624152006	-2.41387315585119	-0.73658668772128	0.461831669730897	0.7587392046334599	-5.35626977362805	0	Exon
ENSG00000011332.19	e1046148	DPF1	0.0247188291714732	-0.475998801973406	0.7365802822520441	0.46183556162707395	0.7587420821401191	-5.90154195144333	0	Exon
ENSG00000149591.16	e668654	TAGLN	-0.0488853280194995	-1.9043190728751698	-0.7365731237345099	0.4618399110892829	0.758742641728789	-5.515464369235111	0	Exon
ENSG00000151694.12	e111082	ADAM17	-0.0228608199526627	-0.320761967727002	-0.7365726761198349	0.46184018305740504	0.758742641728789	-5.92600368563951	0	Exon
ENSG00000128923.10	e829127	FAM63B	0.0164159684843086	1.7700784402878	0.7365512674366971	0.461853190955952	0.758760495502313	-6.27828351796268	0	Exon
ENSG00000134899.18	e763208	ERCC5	-0.0199437734207691	0.224515626587318	-0.7365419136803589	0.461858874355198	0.7587628578190542	-6.04770826993371	0	Exon
ENSG00000141510.16	e921336	TP53	0.0511200499903783	-2.87940868319144	0.736541572738285	0.461859081514416	0.7587628578190542	-5.25429085368539	0	Exon
ENSG00000186812.12	e995122	ZNF397	-0.0168293836655833	1.53505195164881	-0.7365383325523621	0.461861050280729	0.7587628578190542	-6.25033497658567	0	Exon
ENSG00000256287.1	e691081		-0.0629844964056862	-2.97796416829192	-0.7365345434042141	0.46186335260742895	0.758763123729797	-5.23010952511541	0	Exon
ENSG00000138802.11	e303780	SEC24B	0.0161582063179797	0.6676567649739711	0.7365281960809879	0.4618672093229171	0.7587659432232858	-6.1304286887694905	0	Exon
ENSG00000164199.15	e340515	ADGRV1	0.0457570280783348	-0.6915176034231949	0.736519468818605	0.46187251214961894	0.758771138383984	-5.84206525111857	0	Exon
ENSG00000125285.5	e760820	SOX21	-0.0246090636412978	1.92826326540703	-0.73651564919915	0.46187483302331894	0.758771434721805	-6.29065671276857	0	Exon
ENSG00000124772.11	e389880	CPNE5	-0.0227465675050325	1.75324370397109	-0.7364999431035211	0.461884376415567	0.758771824083322	-6.2695003108388	0	Exon
ENSG00000167797.7	e648947	CDK2AP2	-0.0288569581294591	-0.15675260994739001	-0.7364967324120021	0.46188632732068	0.758771824083322	-5.96360405345172	0	Exon
ENSG00000177479.19	e220435	ARIH2	-0.0158132031646855	0.891007292347317	-0.7364954872375951	0.46188708392438793	0.758771824083322	-6.1662744975889305	0	Exon
ENSG00000129493.14	e776513	HEATR5A	-0.0198296126611986	0.279269969313867	-0.7364952170580921	0.4618872480933	0.758771824083322	-6.0564022606617804	0	Exon
ENSG00000183011.13	e921770	NAA38	0.0149980439638928	2.71064263314077	0.736494957843664	0.461887405599545	0.758771824083322	-6.349840873966481	0	Exon
ENSG00000119922.9	e591736	IFIT2	-0.0378715194753506	-1.62441292911819	-0.736490969356893	0.461889829124204	0.758771824083322	-5.59052642763008	0	Exon
ENSG00000140950.15	e906160	TLDC1	-0.0212015372010207	0.34992968584210304	-0.7364906001469951	0.46189005346761597	0.758771824083322	-6.076219203223231	0	Exon
ENSG00000167216.16	e997756	KATNAL2	-0.0308395707941415	-0.0775562996112004	-0.736482907287131	0.461894727902313	0.758774893332272	-5.977658659465471	0	Exon
ENSG00000091490.10	e283412	SEL1L3	0.0422463302158861	-1.62992885765204	0.736480479976204	0.461896202821777	0.758774893332272	-5.58649251059613	0	Exon
ENSG00000205336.11	e890709	ADGRG1	0.0301953529202221	1.14894975276004	0.7364727848886751	0.461900878644973	0.7587790581883471	-6.20676940998877	0	Exon
ENSG00000137871.19	e828216	ZNF280D	0.0301104376211371	-1.73069258458214	0.736448914003626	0.46191538365697704	0.758783372847842	-5.55104692039006	0	Exon
ENSG00000141837.19	e1026965	CACNA1A	0.0259860853326806	-0.917678873557019	0.7364459917413699	0.461917159371105	0.758783372847842	-5.78424568833462	0	Exon
ENSG00000198363.16	e500386	ASPH	0.0229022142695227	-0.0967501896564762	0.7364454679834358	0.461917477633281	0.758783372847842	-5.98168570851962	0	Exon
ENSG00000188933.14	e927295	USP32P1	0.0938068867275882	-2.7964042375068097	0.736445454743708	0.461917485678419	0.758783372847842	-5.32228128091513	0	Exon
ENSG00000187688.14	e926901	TRPV2	-0.0610855308879623	-3.2448930379334904	-0.7364439553536309	0.461918396785398	0.758783372847842	-5.17973460199844	0	Exon
ENSG00000127329.15	e720957	PTPRB	-0.0298776694509833	0.257303054529627	-0.736442497985495	0.461919282358638	0.758783372847842	-6.055506176156911	0	Exon
ENSG00000176986.15	e587255	SEC24C	-0.016966174427691	0.4191381769618	-0.736440328394057	0.46192060071783503	0.758783372847842	-6.087827278609519	0	Exon
ENSG00000146842.16	e470060	TMEM209	-0.0254371274947251	-0.8745840016869	-0.7364402812809541	0.461920629346287	0.758783372847842	-5.8010353692768595	0	Exon
ENSG00000091140.12	e463799	DLD	0.0169609544952628	0.579093080893751	0.7364355284315071	0.46192351743797205	0.7587846008507891	-6.11577755411713	0	Exon
ENSG00000176978.13	e564475	DPP7	0.0295517688490198	-0.9077698741418659	0.7364071257893409	0.46194077665020794	0.7588094356387809	-5.7794894830588	0	Exon
ENSG00000134352.19	e330603	IL6ST	0.0154741071912141	1.19602158355716	0.736386447002417	0.46195334259488396	0.758822615227491	-6.208647804620731	0	Exon
ENSG00000173540.12	e223036	GMPPB	-0.0358239023727806	-1.91495601663102	-0.7363833544108391	0.46195522189638005	0.758822615227491	-5.50047382222029	0	Exon
ENSG00000173540.12	e223039	GMPPB	-0.0358239023727806	-1.91495601663102	-0.7363833544108391	0.46195522189638005	0.758822615227491	-5.50047382222029	0	Exon
ENSG00000110321.15	e619273	EIF4G2	0.0163347727716907	0.857453584522948	0.7363762940961971	0.461959512314045	0.758824466176821	-6.16285978602092	0	Exon
ENSG00000092529.23	e819325	CAPN3	-0.0433592399986971	-2.36416708685403	-0.736374014611077	0.46196089751816	0.758824466176821	-5.3868096655347	0	Exon
ENSG00000105750.14	e1037941	ZNF85	0.0585172490170546	-2.83933824678387	0.7363709322289359	0.4619627706327629	0.758824466176821	-5.26156941119276	0	Exon
ENSG00000153487.12	e764068	ING1	-0.0153555190574984	1.79111519669057	-0.736363407583427	0.46196734325804295	0.7588252217801529	-6.27816462826025	0	Exon
ENSG00000182901.16	e106106	RGS7	0.0233924130608078	-0.332700263925952	0.7363607633006659	0.46196895015892603	0.7588252217801529	-5.938637730465361	0	Exon
ENSG00000239521.7	e457643	GATS	-0.0206503429230378	1.68602969032552	-0.7363550925237041	0.46197239623684994	0.7588252217801529	-6.267023181410839	0	Exon
ENSG00000102606.17	e764147	ARHGEF7	0.0129759044928159	1.6469313225243203	0.736351845924478	0.461974369171206	0.7588252217801529	-6.260159620107781	0	Exon
ENSG00000182050.13	e724538	MGAT4C	0.0530076352494904	-2.68308460936943	0.736350787331436	0.461975012471395	0.7588252217801529	-5.31154500123202	0	Exon
ENSG00000154175.16	e237526	ABI3BP	-0.0626307030048894	-2.80988438193473	-0.73634903972419	0.461976074482188	0.7588252217801529	-5.296318670378009	0	Exon
ENSG00000011028.13	e964965	MRC2	0.0318950968331827	-0.969228711237471	0.7363441185615699	0.461979065051534	0.758825801101072	-5.7644540427474595	0	Exon
ENSG00000054654.15	e786244	SYNE2	0.0428211811615669	-2.47578380611701	0.7363410890829509	0.461980906058049	0.758825801101072	-5.35997020006978	0	Exon
ENSG00000149262.16	e657524	INTS4	-0.0241597257648084	-0.927583724247372	-0.736337891700121	0.46198284910398996	0.758825801101072	-5.77052391705984	0	Exon
ENSG00000174938.14	e880174	SEZ6L2	-0.0206030744525271	0.781341437856803	-0.7363285848590531	0.46198850488688203	0.7588315748360941	-6.152138446638499	0	Exon
ENSG00000164675.10	e467503	IQUB	-0.0626631954488604	-3.1942432618051297	-0.736302793657461	0.462004178446026	0.758851804341292	-5.17639416000611	0	Exon
ENSG00000136147.17	e756323	PHF11	0.0343917635416717	-2.02089803116346	0.736299366591708	0.46200626112899296	0.758851804341292	-5.478723680981081	0	Exon
ENSG00000155189.11	e482810	AGPAT5	0.0139763680908136	1.84999276183238	0.7362966361963961	0.462007920437897	0.758851804341292	-6.282145326690889	0	Exon
ENSG00000112078.13	e389717	KCTD20	-0.0704756216290126	-3.6010509419587304	-0.7362818905909809	0.462016881657489	0.758851804341292	-5.09364136171063	0	Exon
ENSG00000152942.18	e334001	RAD17	0.0221176052510039	-0.5127534341818	0.736280381370215	0.4620177988487029	0.758851804341292	-5.887368355182081	0	Exon
ENSG00000090316.15	e275558	MAEA	0.0158762077398177	1.95979865247464	0.73627754134035	0.46201952480866404	0.758851804341292	-6.294125133840259	0	Exon
ENSG00000077080.9	e458511	ACTL6B	0.0567295076486856	-2.9858296631413297	0.736276652056361	0.46202006525039896	0.758851804341292	-5.285480108787019	0	Exon
ENSG00000164548.10	e432074	TRA2A	-0.0226756654039563	0.007777408328735	-0.7362697225355609	0.46202427651821204	0.758851804341292	-6.00321116993901	0	Exon
ENSG00000175727.13	e741625	MLXIP	0.0373288797837215	-2.16728237799094	0.736269309597575	0.462024527473106	0.758851804341292	-5.433456946487629	0	Exon
ENSG00000140598.13	e845104	EFL1	-0.0214522428972548	-0.6519734469921851	-0.736266831139533	0.462026033708565	0.758851804341292	-5.8461654955763604	0	Exon
ENSG00000152457.17	e570881	DCLRE1C	0.0435691343225143	-2.71553741439758	0.736266381843387	0.462026306759997	0.758851804341292	-5.29439665446338	0	Exon
ENSG00000092098.16	e773053	RNF31	-0.0288817126563001	-1.26553280825851	-0.7362660482085	0.46202650952049396	0.758851804341292	-5.68330251576699	0	Exon
ENSG00000130755.12	e1048801	GMFG	-0.0424554607040031	-1.88863201531313	-0.7362418941035841	0.46204118886823103	0.7588723982224581	-5.52199235155807	0	Exon
ENSG00000127022.14	e370621	CANX	0.0416166549800931	-2.2771875066566203	0.7362346067126601	0.462045617738003	0.758875863229647	-5.40378812867048	0	Exon
ENSG00000276045.2	e741176	ORAI1	-0.0270053083656251	-0.326422907245603	-0.736228545986553	0.4620493011274339	0.758875863229647	-5.92967005227062	0	Exon
ENSG00000149499.11	e637976	EML3	0.0331746141007668	-1.33922206975764	0.736227855288742	0.46204972089815205	0.758875863229647	-5.66557970594013	0	Exon
ENSG00000144824.19	e239852	PHLDB2	0.0572973092664025	-3.43017646629333	0.736222209167389	0.46205315232924893	0.7588779829934891	-5.137348605888049	0	Exon
ENSG00000233237.6	e399501	LINC00472	-0.0447512194797181	-2.3989344570008395	-0.7361979182252609	0.462067915315848	0.758892011210243	-5.374307103016441	0	Exon
ENSG00000133142.17	e1163985	TCEAL4	-0.0120159830745163	4.07550756549115	-0.736189540182038	0.4620730071903571	0.758892011210243	-6.4389833538700305	0	Exon
ENSG00000112242.14	e376489	E2F3	0.0181732177151737	2.2267664632738797	0.7361895200747758	0.462073019410868	0.758892011210243	-6.3176155740236295	0	Exon
ENSG00000186001.12	e273628	LRCH3	-0.0310421841967408	-0.7925408683376999	-0.736187571285384	0.462074203819766	0.758892011210243	-5.8061156236916895	0	Exon
ENSG00000259649.4	e844723		-0.0611838774328498	-3.2784558628351097	-0.73618547243765	0.46207547943099997	0.758892011210243	-5.17876997627911	0	Exon
ENSG00000109906.13	e667626	ZBTB16	0.0817295005829757	-3.9098132874116303	0.7361763725101049	0.4620810100931429	0.758892011210243	-5.0871578062309695	0	Exon
ENSG00000159842.14	e911492	ABR	0.0156482400921701	2.4039914527684	0.736175981707582	0.462081247611988	0.758892011210243	-6.330584985402269	0	Exon
ENSG00000033627.15	e947315	ATP6V0A1	-0.0144339971875825	1.23091216095733	-0.736172016922792	0.46208365730117795	0.758892011210243	-6.21119383726546	0	Exon
ENSG00000163617.10	e241344	CCDC191	-0.0411438428768134	-2.31604336548788	-0.736170702140605	0.462084456391862	0.758892011210243	-5.39579540462276	0	Exon
ENSG00000115514.11	e144395	TXNDC9	-0.015695913300428	0.9978658198539649	-0.736169812188992	0.46208499728192604	0.758892011210243	-6.176991985401959	0	Exon
ENSG00000196273.7	e802935	LINC00523	0.0638435081622834	-3.06913690366517	0.736167820531342	0.462086207762317	0.758892011210243	-5.23158843256438	0	Exon
ENSG00000084623.11	e23441	EIF3I	-0.0147482016636713	1.63596255946238	-0.7361651627077891	0.46208782312468	0.758892011210243	-6.25640337692931	0	Exon
ENSG00000006634.7	e451281	DBF4	0.0417197331222717	-2.0613451868526997	0.736162246408814	0.46208959558593804	0.758892011210243	-5.497938355544861	0	Exon
ENSG00000178386.12	e1055552	ZNF223	-0.0365307327878991	-2.1996330171267204	-0.736158841176302	0.46209166521488204	0.758892011210243	-5.45710530896629	0	Exon
ENSG00000147251.15	e1167025	DOCK11	0.0297074298767863	-1.0055710931097301	0.73615188465276	0.46209589326021905	0.758893981825528	-5.78265932932054	0	Exon
ENSG00000197111.15	e708226	PCBP2	-0.014388186391071003	2.21930331712342	-0.736147228035624	0.46209872347742603	0.758893981825528	-6.31739015617334	0	Exon
ENSG00000187231.13	e172216	SESTD1	-0.0205134073683931	0.523959094014552	-0.7361462998181378	0.46209928763428704	0.758893981825528	-6.101979712141469	0	Exon
ENSG00000047249.16	e498788	ATP6V1H	0.0166577642523143	2.63119317142008	0.7361228212984571	0.46211355765969003	0.7589139011957109	-6.34393779397275	0	Exon
ENSG00000100379.17	e1132479	KCTD17	-0.0208909108508451	3.0366779392335497	-0.7361163031386191	0.4621175193802729	0.7589145951474029	-6.37371961061784	0	Exon
ENSG00000256223.5	e747626	ZNF10	0.0346753679828948	-1.48623672243139	0.7361150813149809	0.46211826200361794	0.7589145951474029	-5.62894832020988	0	Exon
ENSG00000081154.11	e238040	PCNP	0.00989676093602186	5.23287533647478	0.736096973591995	0.462129267940299	0.758927019201272	-6.50057510459892	0	Exon
ENSG00000111331.12	e736754	OAS3	-0.0568604548903826	-2.52122743423196	-0.7360847431568621	0.462136701724193	0.758927019201272	-5.34713669367593	0	Exon
ENSG00000161847.13	e1021264	RAVER1	0.0287825683852491	-1.1182370367673602	0.7360826394534	0.46213798038348497	0.758927019201272	-5.7227803741208305	0	Exon
ENSG00000106034.17	e466778	CPED1	-0.0443294143858654	-2.17073688707032	-0.73607904040002	0.462140167941188	0.758927019201272	-5.448399315604099	0	Exon
ENSG00000122705.16	e533601	CLTA	-0.0253571431061445	0.8924343001830121	-0.736078890833425	0.46214025885009496	0.758927019201272	-6.167183271370719	0	Exon
ENSG00000148248.13	e560398	SURF4	-0.0121522595887905	4.11919368741036	-0.7360749146023651	0.46214267566896605	0.758927019201272	-6.441731864606051	0	Exon
ENSG00000132321.16	e194784	IQCA1	0.0342098173637465	-0.29473758884221196	0.7360635011982479	0.46214961296372	0.758927019201272	-5.93742800891052	0	Exon
ENSG00000184990.12	e806236	SIVA1	-0.0415871315807955	-1.31316295699055	-0.736058827980278	0.46215245345568395	0.758927019201272	-5.67069921861138	0	Exon
ENSG00000184990.12	e806239	SIVA1	-0.0415871315807955	-1.31316295699055	-0.736058827980278	0.46215245345568395	0.758927019201272	-5.67069921861138	0	Exon
ENSG00000184990.12	e806243	SIVA1	-0.0415871315807955	-1.31316295699055	-0.736058827980278	0.46215245345568395	0.758927019201272	-5.67069921861138	0	Exon
ENSG00000149571.11	e676145	KIRREL3	-0.0497362664519747	-2.91892483110664	-0.7360562836143469	0.462153999985345	0.758927019201272	-5.26028556730431	0	Exon
ENSG00000135972.8	e146158	MRPS9	0.0174636090392297	0.0345309375846495	0.7360492292214929	0.462158287838064	0.758927019201272	-6.012442282322309	0	Exon
ENSG00000109920.12	e632219	FNBP4	0.0253590208286834	-0.70075655577033	0.736049158672402	0.462158330719842	0.758927019201272	-5.8331732056120895	0	Exon
ENSG00000105928.13	e432460	DFNA5	-0.0369382895785044	-1.3421490837438799	-0.7360487232955841	0.462158595354511	0.758927019201272	-5.674903606079309	0	Exon
ENSG00000184990.12	e806249	SIVA1	-0.0415824963680621	-1.3132347565957099	-0.736044512917981	0.46216115454863205	0.758927019201272	-5.67069613632901	0	Exon
ENSG00000161791.13	e702946	FMNL3	-0.0333104462721526	-1.02063231465847	-0.7360426219247049	0.462162303953795	0.758927019201272	-5.748194614778511	0	Exon
ENSG00000240038.6	e52805	AMY2B	-0.0378918639503782	-2.06697818947536	-0.736037280557866	0.462165550613135	0.758927019201272	-5.482531127298071	0	Exon
ENSG00000206530.9	e240831	CFAP44	0.0619308194276395	-2.7050981372945397	0.7360356056453929	0.462166568682938	0.758927019201272	-5.30154911538354	0	Exon
ENSG00000023902.13	e64843	PLEKHO1	0.022251687561069	0.0609449900226442	0.736032455490101	0.46216848345981704	0.758927019201272	-6.01702917173538	0	Exon
ENSG00000138587.5	e828054	MNS1	0.0584066195965892	-2.05104326816027	0.736029905991542	0.46217003313933797	0.758927019201272	-5.4719747433155	0	Exon
ENSG00000111364.15	e743732	DDX55	-0.0530427208607791	-2.8660280703704797	-0.7360286661604429	0.46217078675559	0.758927019201272	-5.2541244461575705	0	Exon
ENSG00000179387.9	e309089	ELMOD2	-0.0241019233435989	-0.870357636337492	-0.7360161611317879	0.462178387823634	0.758931275189912	-5.78854953859761	0	Exon
ENSG00000074657.13	e1002108	ZNF532	0.0548478601766135	-3.3420511145227496	0.736012823313764	0.46218041669783505	0.758931275189912	-5.16048484881237	0	Exon
ENSG00000125124.11	e888561	BBS2	-0.0189649500420148	0.42361028127785705	-0.736009986996696	0.462182140741379	0.758931275189912	-6.08668879260729	0	Exon
ENSG00000117385.15	e30241	P3H1	-0.0256727696887588	-0.5967795378675649	-0.7360094536769609	0.462182464917966	0.758931275189912	-5.85742969089699	0	Exon
ENSG00000175193.12	e264625	PARL	-0.0160384797581231	0.8312180098777109	-0.7360067912509101	0.46218408326649396	0.758931275189912	-6.153071725850331	0	Exon
ENSG00000102763.16	e754100	VWA8	-0.0267649207182297	-1.0863697863681	-0.7359973609224241	0.46218981549188504	0.7589341694709242	-5.7336882388171695	0	Exon
ENSG00000198133.8	e788519	TMEM229B	-0.0345625450053753	-1.86090254255894	-0.735996847196163	0.46219012776154794	0.7589341694709242	-5.518821206212361	0	Exon
ENSG00000141030.12	e927716	COPS3	-0.0167027258886209	0.5492368554719871	-0.735988813391126	0.46219501114339895	0.7589386726321229	-6.1088987968077095	0	Exon
ENSG00000176978.13	e564403	DPP7	0.0374802983843724	-1.11217835993348	0.7359808335089201	0.46219986177665295	0.7589431219776299	-5.73114994021251	0	Exon
ENSG00000241852.9	e488887	C8orf58	-0.0399782846220155	-2.54495292936022	-0.735974285235935	0.462203842216449	0.758943723270597	-5.33570432685763	0	Exon
ENSG00000116670.14	e9397	MAD2L2	-0.0277092816364175	-0.905565992407667	-0.7359731867946179	0.46220450991797296	0.758943723270597	-5.786679956298929	0	Exon
ENSG00000031823.14	e1015092	RANBP3	0.0221040389700717	-0.46160734008930104	0.7359672182326078	0.462208137993743	0.758944721227723	-5.8931718015939705	0	Exon
ENSG00000120071.12	e953417	KANSL1	-0.0310614860207726	-1.60522570482182	-0.7359651426980258	0.46220939964085794	0.758944721227723	-5.585088972868741	0	Exon
ENSG00000034152.18	e932320	MAP2K3	0.0556544239075703	-3.0819778856988598	0.7359556338541079	0.46221517976941207	0.758947181192927	-5.208431264923981	0	Exon
ENSG00000034152.18	e932326	MAP2K3	0.0556544239075703	-3.0819778856988598	0.7359556338541079	0.46221517976941207	0.758947181192927	-5.208431264923981	0	Exon
ENSG00000100592.15	e784798	DAAM1	-0.0266105149880071	-0.6258570188611129	-0.7359411467206151	0.46222398612221205	0.7589474789842579	-5.849026564578531	0	Exon
ENSG00000205339.9	e618115	IPO7	0.0124937661721416	2.3383855533273996	0.7359364644438561	0.46222683237694395	0.7589474789842579	-6.32560175745559	0	Exon
ENSG00000141480.17	e915495	ARRB2	-0.0435189618948681	-2.4956997302143504	-0.73593427596837	0.46222816270720707	0.7589474789842579	-5.35596052075903	0	Exon
ENSG00000173905.8	e260115	GOLIM4	-0.024975130361179	1.18006597299152	-0.7359329986060059	0.4622289391911071	0.7589474789842579	-6.20593509740919	0	Exon
ENSG00000051108.14	e889140	HERPUD1	-0.027400816618448	0.286648877578203	-0.7359306743058841	0.462230352090116	0.7589474789842579	-6.05951862257342	0	Exon
ENSG00000129347.19	e1021805	KRI1	-0.0281781311310719	-1.26866856176585	-0.735928599172588	0.462231613527269	0.7589474789842579	-5.68040794140777	0	Exon
ENSG00000185917.13	e1108729	SETD4	-0.0307990424448023	-1.12791026728606	-0.735923515042025	0.46223470408926504	0.7589474789842579	-5.71996023387106	0	Exon
ENSG00000027847.13	e369028	B4GALT7	-0.0198686074588157	0.0134482081956193	-0.735921961285311	0.462235648595535	0.7589474789842579	-6.005348211137941	0	Exon
ENSG00000231064.6	e71397	MIR92B	0.0508409504373633	-2.75119164602261	0.735920873174981	0.46223631004273497	0.7589474789842579	-5.29257849333667	0	Exon
ENSG00000182551.13	e109588	ADI1	0.0248375741977999	0.770329770420273	0.735919494060635	0.46223714838801006	0.7589474789842579	-6.150126156636031	0	Exon
ENSG00000008952.16	e260612	SEC62	-0.0138876149826323	2.4854830853465	-0.7359165928823309	0.462238911978508	0.7589474789842579	-6.3370181490684905	0	Exon
ENSG00000133805.15	e618716	AMPD3	0.035005980352743	-1.04381571277613	0.7359019822323329	0.46224779366968105	0.75895854645878	-5.745015831350219	0	Exon
ENSG00000047578.12	e876873	KIAA0556	-0.0359893460191947	-2.21041729045007	-0.7358918331469971	0.462253963269521	0.7589651609044659	-5.42492342496791	0	Exon
ENSG00000166435.15	e655386	XRRA1	0.0508811338936256	-1.7755628702850903	0.735886216444443	0.462257377666709	0.758967251599947	-5.54235664241652	0	Exon
ENSG00000065548.17	e173481	ZC3H15	0.010974836434602	3.0468769932379103	0.7358566008046808	0.46227538126733003	0.7589932957636241	-6.37520289200225	0	Exon
ENSG00000198908.11	e1163768	BHLHB9	-0.0235309362986248	-0.7644730675913709	-0.735850983487265	0.462278796126936	0.7589937417639742	-5.815215858984341	0	Exon
ENSG00000141699.10	e947636	FAM134C	0.0244898545003168	-0.236114306703853	0.735849109852664	0.462279935143356	0.7589937417639742	-5.9494495218877494	0	Exon
ENSG00000241553.12	e202366	ARPC4	-0.0128957830824156	2.31879131368822	-0.735845336720686	0.462282228903416	0.7589939923801791	-6.3230581541460396	0	Exon
ENSG00000227372.11	e5311	TP73-AS1	-0.0264235941695737	-0.844910826343604	-0.735831512594798	0.46229063291196004	0.759004275005078	-5.79173828001193	0	Exon
ENSG00000068024.16	e196414	HDAC4	-0.0279762757250885	-1.24878952812624	-0.7358194789554499	0.462297948511659	0.759012770556834	-5.67901763640041	0	Exon
ENSG00000162669.15	e48938	HFM1	-0.0495761884146786	-2.5667744562210197	-0.735807055402179	0.462305501219424	0.7590202478714209	-5.32999818271487	0	Exon
ENSG00000113319.11	e338607	RASGRF2	0.0389784252582395	0.33148789654050204	0.735802839758271	0.462308064070884	0.7590202478714209	-6.074357456854821	0	Exon
ENSG00000079277.19	e35006	MKNK1	-0.046333441449475994	-2.69236624957733	-0.735801421389357	0.462308926353483	0.7590202478714209	-5.292186559305519	0	Exon
ENSG00000107679.14	e604728	PLEKHA1	-0.0160850000456342	1.75365166731505	-0.7357944979668629	0.46231313538896396	0.759020650864943	-6.2702550992294	0	Exon
ENSG00000170412.16	e971350	GPRC5C	0.0368569858751445	-1.48171126765975	0.735793973563265	0.46231345419652	0.759020650864943	-5.630923001117151	0	Exon
ENSG00000103365.15	e875238	GGA2	0.0546087912846832	-3.1226984713412005	0.7357893356335931	0.46231627379928797	0.7590217646654491	-5.20985613924036	0	Exon
ENSG00000121749.15	e721387	TBC1D15	-0.0176773070319503	0.409529696694156	-0.735760527792342	0.46233378757705396	0.759047002951389	-6.0817727140887685	0	Exon
ENSG00000168702.17	e155652	LRP1B	0.0191059206039006	0.604508741932905	0.7357551385166501	0.46233706403796204	0.7590479586336779	-6.12086895775128	0	Exon
ENSG00000107020.9	e526061	PLGRKT	0.0219786103037351	-0.41297644782765097	0.735752526208193	0.462338652220169	0.7590479586336779	-5.9101906638696695	0	Exon
ENSG00000134419.15	e871130	RPS15A	0.0311464422300361	-1.03843034280708	0.7357473256305921	0.46234181397871205	0.75904804303746	-5.749131334096429	0	Exon
ENSG00000126756.11	e1151990	UXT	-0.0172156376552494	0.698952374370975	-0.7357379736374771	0.462347499674586	0.75904804303746	-6.1315427387506105	0	Exon
ENSG00000172113.8	e218743	NME6	-0.0295219382823558	-1.4518993606369999	-0.73573351906957	0.462350207915156	0.75904804303746	-5.631260259552669	0	Exon
ENSG00000163558.12	e260802	PRKCI	-0.0227832275256473	-0.491316576699149	-0.735727814422055	0.462353676178739	0.75904804303746	-5.8923430234667595	0	Exon
ENSG00000162989.4	e160408	KCNJ3	-0.050884693054569004	-2.3520184940115	-0.7357257690910991	0.4623549196853879	0.75904804303746	-5.394042266126831	0	Exon
ENSG00000011454.16	e551463	RABGAP1	-0.0150687218667298	1.2393884556313	-0.735721771523889	0.462357350105001	0.75904804303746	-6.214596969336599	0	Exon
ENSG00000138735.15	e306099	PDE5A	0.0457011806002818	-2.54203997996421	0.7357214203822809	0.46235756359054603	0.75904804303746	-5.34582909337195	0	Exon
ENSG00000141030.12	e927714	COPS3	0.0150093759594076	1.27199090427829	0.7357206615088259	0.46235802496731393	0.75904804303746	-6.21247884868806	0	Exon
ENSG00000110651.11	e612802	CD81	0.0310307087834958	-1.3406600787449	0.735717692868683	0.462359829831438	0.75904804303746	-5.66597508762365	0	Exon
ENSG00000187257.15	e448736	RSBN1L	-0.017057947445339	0.547356754886114	-0.7357172216376509	0.46236011632930196	0.75904804303746	-6.109146743557741	0	Exon
ENSG00000167113.10	e555689	COQ4	0.0261668393873155	-0.7376413609556779	0.735711247850975	0.462363748265807	0.75904812471487	-5.833986744389451	0	Exon
ENSG00000232082.1	e422829	RPS6KA2-IT1	-0.0398509297429346	-2.29988673710425	-0.735710095912876	0.462364448621753	0.75904812471487	-5.41207827138247	0	Exon
ENSG00000111358.13	e743794	GTF2H3	-0.0211117093504198	-0.343871535645844	-0.7357006289126401	0.46237020439615995	0.759048523590209	-5.922956748181259	0	Exon
ENSG00000166762.16	e821470	CATSPER2	-0.0433924091098346	-2.0194073760751	-0.735691653067728	0.4623756615935879	0.759048523590209	-5.47584861443335	0	Exon
ENSG00000065457.10	e903533	ADAT1	-0.0205669190376267	-0.171361456190064	-0.7356851180761209	0.46237963480652505	0.759048523590209	-5.964231199721791	0	Exon
ENSG00000101977.19	e1171562	MCF2	-0.0307063076442694	-1.1907574698611898	-0.735685105227658	0.46237964261828707	0.759048523590209	-5.73963030808935	0	Exon
ENSG00000117335.19	e95450	CD46	0.0169304422411384	1.0155273509909102	0.73568180241154	0.462381650706466	0.759048523590209	-6.18609549505316	0	Exon
ENSG00000114439.18	e238600	BBX	-0.0125857052266878	5.074644187487349	-0.7356817742969329	0.46238166779996404	0.759048523590209	-6.493017802214039	0	Exon
ENSG00000047346.12	e827099	FAM214A	-0.0199521761973972	0.628090205193021	-0.7356786061303722	0.462383594026822	0.759048523590209	-6.12211163219828	0	Exon
ENSG00000162139.9	e655488	NEU3	0.0146047196781751	1.82667604474483	0.7356777347930709	0.462384123795625	0.759048523590209	-6.28133604695619	0	Exon
ENSG00000116406.18	e87203	EDEM3	0.0215554404459335	-0.793203238294413	0.735677577217563	0.46238421960079706	0.759048523590209	-5.817039041947499	0	Exon
ENSG00000172175.12	e1002005	MALT1	0.0280872146439838	-1.3020513906945101	0.735674477357266	0.462386104303623	0.759048523590209	-5.67609793476033	0	Exon
ENSG00000100296.13	e1127118	THOC5	-0.053928012250893	-3.0247011750237296	-0.735667639714265	0.46239026157879504	0.759050591115336	-5.2222044248454695	0	Exon
ENSG00000147050.14	e1150789	KDM6A	-0.0245081419626917	-0.540662882749459	-0.7356653621764879	0.46239164632248997	0.759050591115336	-5.87199293616358	0	Exon
ENSG00000118564.14	e281289	FBXL5	-0.0171657330969344	0.905224142954226	-0.735658135048514	0.4623960404339871	0.759054289295054	-6.1642405259611905	0	Exon
ENSG00000168461.12	e988723	RAB31	-0.0209994491478503	0.37814143057412997	-0.7356490262360009	0.46240157864760706	0.759059865552629	-6.0773313477547894	0	Exon
ENSG00000003056.7	e686988	M6PR	-0.0181316489256339	0.564068148007337	-0.7356389690624221	0.46240769351370603	0.75906497241257	-6.11266711347903	0	Exon
ENSG00000144445.16	e182611	KANSL1L	0.0394089664990581	-2.04267531107929	0.73563347551392	0.462411033667439	0.75906497241257	-5.46847434921265	0	Exon
ENSG00000136856.17	e553409	SLC2A8	-0.0348290131234887	-1.71766764261547	-0.7356333440812659	0.4624111135804821	0.75906497241257	-5.55282545705026	0	Exon
ENSG00000243317.7	e472037	C7orf73	0.0263523447466592	-0.7316218739478829	0.735618170007885	0.4624203396988089	0.759071078951913	-5.832948486653071	0	Exon
ENSG00000183751.14	e858757	TBL3	-0.0261798835166951	-0.8098464099273209	-0.7356155377809369	0.462421940152156	0.759071078951913	-5.8067344642553405	0	Exon
ENSG00000105429.12	e1054003	MEGF8	-0.0161703555829095	2.02138358873002	-0.7356139004164309	0.4624229357082679	0.759071078951913	-6.302136565731901	0	Exon
ENSG00000234741.7	e83488	GAS5	-0.0306622641776668	-0.4887086097225779	-0.73561313856387	0.46242339893294393	0.759071078951913	-5.88653801039035	0	Exon
ENSG00000009950.15	e444948	MLXIPL	0.0628514799649934	-3.35569901607207	0.735601813824499	0.46243028467743796	0.7590788668958001	-5.16209142682186	0	Exon
ENSG00000196628.14	e1000138	TCF4	0.0262614630540932	-1.08990544089657	0.7355966656816759	0.462433414904984	0.7590794744616959	-5.730428831789711	0	Exon
ENSG00000122870.11	e581928	BICC1	-0.0454312167208399	-2.56777044049761	-0.7355868443399369	0.46243938661264294	0.7590794744616959	-5.322212692153929	0	Exon
ENSG00000136059.14	e212271	VILL	0.0474813386848251	-2.9617298522828297	0.7355761234801629	0.462445905306974	0.7590794744616959	-5.232801807156701	0	Exon
ENSG00000134574.11	e630631	DDB2	-0.0527977113511051	-3.09105980661366	-0.735575152481022	0.46244649571427204	0.7590794744616959	-5.20682207103272	0	Exon
ENSG00000129351.17	e1022328	ILF3	0.014943843005092	1.09206480138604	0.7355726808642399	0.46244799856053903	0.7590794744616959	-6.19994681172541	0	Exon
ENSG00000275143.1	e977418	SCARNA16	-0.0300406823299365	-0.640315042084359	-0.73557158110163	0.46244866726303396	0.7590794744616959	-5.86670915316164	0	Exon
ENSG00000167554.14	e1069205	ZNF610	0.031207012139162	-1.7444373125798003	0.7355642373984909	0.46245313256111803	0.7590794744616959	-5.56171923411929	0	Exon
ENSG00000100784.10	e798081	RPS6KA5	-0.0449383747497792	-2.6886523705864303	-0.7355609757186891	0.46245511581523	0.7590794744616959	-5.3173184545357	0	Exon
ENSG00000159459.11	e819989	UBR1	-0.0193472425364763	-0.16451969284318102	-0.735560543322588	0.46245537873267206	0.7590794744616959	-5.96342419060888	0	Exon
ENSG00000156860.15	e882108	FBRS	-0.0257431039010343	-0.819731039478068	-0.735559716101929	0.46245588172250107	0.7590794744616959	-5.797436965335259	0	Exon
ENSG00000102908.20	e898977	NFAT5	0.0142095177494693	5.06104725148261	0.7355589067199939	0.462456373865827	0.7590794744616959	-6.49236507821764	0	Exon
ENSG00000176208.8	e936711	ATAD5	-0.0469531612680735	-2.97264584830081	-0.735556897153456	0.462457595780653	0.7590794744616959	-5.22814999327868	0	Exon
ENSG00000213930.11	e531668	GALT	-0.0212662896635881	0.136691570489463	-0.7355554224612141	0.46245849246687504	0.7590794744616959	-6.030670122378111	0	Exon
ENSG00000165914.14	e797990	TTC7B	0.0254077800936609	-0.9949121097815848	0.7355513337939871	0.462460978584978	0.7590800403475351	-5.75754830644054	0	Exon
ENSG00000113108.18	e355038	APBB3	-0.044302273976248	-2.37986329928588	-0.7355397669184291	0.46246801187550796	0.7590861255196519	-5.38191779008247	0	Exon
ENSG00000139178.10	e685341	C1RL	0.0373507519330983	-1.79112439721524	0.7355346717417991	0.462471110039504	0.7590861255196519	-5.557906765195921	0	Exon
ENSG00000139178.10	e685349	C1RL	0.0373507519330983	-1.79112439721524	0.7355346717417991	0.462471110039504	0.7590861255196519	-5.557906765195921	0	Exon
ENSG00000144566.10	e207810	RAB5A	-0.015305964036302001	0.636046955909185	-0.7355250804417729	0.46247694213979706	0.759091561795817	-6.1235235590034005	0	Exon
ENSG00000186260.16	e868325	MKL2	0.0200001514334488	0.421663515069065	0.735518563189287	0.462480905053633	0.759091561795817	-6.09254749564928	0	Exon
ENSG00000125037.12	e203292	EMC3	-0.0149095444910363	1.12830417672691	-0.7355166840495941	0.46248204769644496	0.759091561795817	-6.197079133363269	0	Exon
ENSG00000165359.14	e1170396	INTS6L	0.0480897685482292	-2.68027870524654	0.7355145001595509	0.46248337564987196	0.759091561795817	-5.304550715375241	0	Exon
ENSG00000153208.16	e148409	MERTK	0.027597668821848997	-0.0549568179650014	0.7355116166237131	0.4624851290387171	0.759091561795817	-5.98969360664366	0	Exon
ENSG00000148444.15	e572329	COMMD3	0.0221510362103303	-0.554004103500521	0.7355038585524442	0.462489846500089	0.759095789959875	-5.88489306513262	0	Exon
ENSG00000107614.21	e571312	TRDMT1	-0.0497423754186915	-3.00581581332203	-0.735496947875717	0.46249404870775795	0.7590991723903091	-5.2311781469903496	0	Exon
ENSG00000073670.13	e951551	ADAM11	0.0475508917648596	-2.7808764022066	0.7354815461757199	0.46250341416878404	0.7591066522349471	-5.29098366376767	0	Exon
ENSG00000069998.12	e1117168	CECR5	-0.0386039026470179	-2.2348705598144103	-0.7354791519728051	0.4625048700445	0.7591066522349471	-5.41420435580042	0	Exon
ENSG00000048140.17	e367464	TSPAN17	-0.029987766918061005	-1.12622860153448	-0.735478888537185	0.462505030235558	0.7591066522349471	-5.72354179684901	0	Exon
ENSG00000169217.8	e881586	CD2BP2	0.0184368698064801	0.147910372506056	0.735474010127255	0.46250799672553294	0.7591080063860101	-6.03615092545451	0	Exon
ENSG00000101417.11	e1087065	PXMP4	-0.030069955580528	-1.4177781131915101	-0.735466065394449	0.46251282782456504	0.7591101387286441	-5.64757260026026	0	Exon
ENSG00000142188.16	e1107327	TMEM50B	0.0670863898626902	-3.5033299999870895	0.7354648304118571	0.462513578805563	0.7591101387286441	-5.1227195823536595	0	Exon
ENSG00000139192.11	e682794	TAPBPL	0.0323437276983699	-0.9081690531455541	0.735460271546539	0.4625163510134879	0.759111173976731	-5.7802014092644205	0	Exon
ENSG00000136044.11	e731404	APPL2	0.017858958195974	0.496883278612344	0.735450542434079	0.46252226723664003	0.7591145687522891	-6.102683266310481	0	Exon
ENSG00000136383.6	e846700	ALPK3	0.039452477588901004	-1.3549144291053998	0.735449826950546	0.46252270232016296	0.7591145687522891	-5.65596872681239	0	Exon
ENSG00000029363.15	e414978	BCLAF1	0.0157605319993603	1.6403248249341797	0.7354350051327099	0.46253171547743105	0.759125846865153	-6.26202166809657	0	Exon
ENSG00000166927.12	e635329	MS4A7	0.0639075821755678	-2.43242560345823	0.735427802494428	0.462536095442068	0.7591295207247729	-5.424907092777281	0	Exon
ENSG00000160293.16	e560957	VAV2	0.0406982483844949	-2.1130891525848003	0.735416910554263	0.462542718935945	0.75913451885563	-5.448878578989169	0	Exon
ENSG00000138119.16	e592633	MYOF	-0.0458805746847899	-2.6226531346921296	-0.7354145337158571	0.46254416432136697	0.75913451885563	-5.32651543946082	0	Exon
ENSG00000184428.12	e519935	TOP1MT	0.0447220126821574	-2.7484532795224	0.735412229848518	0.462545565334577	0.75913451885563	-5.28069473073481	0	Exon
ENSG00000180098.9	e20813	TRNAU1AP	-0.0374316427479013	-2.33465399412871	-0.73540861511491	0.46254776350826704	0.759134611845993	-5.401186410502911	0	Exon
ENSG00000147475.14	e493402	ERLIN2	0.0394103114813649	-1.9124925594713202	0.7353878422218929	0.462560395929302	0.7591470727830909	-5.508809907021099	0	Exon
ENSG00000179988.13	e605307	PSTK	0.0272306945391443	-0.6946659286658651	0.7353856067590999	0.46256175537145505	0.7591470727830909	-5.846995966950929	0	Exon
ENSG00000101247.17	e1081839	NDUFAF5	-0.0256183111197762	-1.0391313404812	-0.7353855650752181	0.46256178072051296	0.7591470727830909	-5.757355675163799	0	Exon
ENSG00000163145.12	e280954	C1QTNF7	0.0553865494429082	-3.28149878423939	0.7353679485971271	0.462572493830451	0.759161140190687	-5.17327193712995	0	Exon
ENSG00000110786.17	e623030	PTPN5	0.0286036418283359	4.1858197469278995	0.7353617672741171	0.46257625291173704	0.7591637947620191	-6.445139813006951	0	Exon
ENSG00000099326.8	e1077217	MZF1	-0.0336721241116138	-2.00955517403224	-0.735355625550707	0.462579987928048	0.7591664098143691	-5.468899022228861	0	Exon
ENSG00000135636.13	e133400	DYSF	-0.0486418185733588	-2.74462840651759	-0.735344793843571	0.46258657514354495	0.759172411586749	-5.28918025485782	0	Exon
ENSG00000000460.16	e81834	C1orf112	0.042909067463657996	-2.40244178233112	0.735342071580757	0.462588230674021	0.759172411586749	-5.37983604087596	0	Exon
ENSG00000182199.10	e714626	SHMT2	-0.0289793008194608	-0.532837523258954	-0.7353390473851159	0.46259006982732104	0.759172411586749	-5.87734340144414	0	Exon
ENSG00000154359.12	e484650	LONRF1	0.0247225080553253	-0.583889983620334	0.735330843355863	0.462595059097736	0.7591770849406301	-5.86530918853663	0	Exon
ENSG00000167186.10	e871485	COQ7	-0.0199920447345041	0.0487207735142944	-0.7353169327510358	0.462603518884017	0.759180569776225	-6.01415581422842	0	Exon
ENSG00000109534.16	e303970	GAR1	0.0276716137057569	-0.519482157647113	0.7353148485271579	0.462604786420015	0.759180569776225	-5.890351003166269	0	Exon
ENSG00000188428.18	e374151	BLOC1S5	0.0343498156459046	-2.1086292037823102	0.7353073449203779	0.462609349809478	0.759180569776225	-5.459195817913789	0	Exon
ENSG00000111358.13	e743800	GTF2H3	-0.0230066789052142	-0.6820192465049221	-0.7353042326974509	0.462611242544695	0.759180569776225	-5.8430146365981	0	Exon
ENSG00000170242.17	e619362	USP47	0.014041577563283001	1.36135796648155	0.735303167490917	0.46261189036365596	0.759180569776225	-6.22919850676275	0	Exon
ENSG00000197226.12	e371107	TBC1D9B	-0.0162949202391506	1.6528456654676202	-0.735301004080217	0.46261320607107104	0.759180569776225	-6.26471606465621	0	Exon
ENSG00000142227.10	e1061408	EMP3	0.0412978483247131	-1.1967044979556898	0.7352999650540799	0.462613837969584	0.759180569776225	-5.7116266491016106	0	Exon
ENSG00000177981.10	e700812	ASB8	-0.030136203821792003	-1.19625340360945	-0.7352991795450731	0.462614315688372	0.759180569776225	-5.721191529068	0	Exon
ENSG00000157087.16	e203839	ATP2B2	0.0213637089570653	2.20363926261548	0.7352806504163	0.46262558452908203	0.7591948253479351	-6.3136584205855195	0	Exon
ENSG00000184838.14	e346318	PRR16	0.0490496544199516	-2.98472003270694	0.7352778530196391	0.462627285832215	0.7591948253479351	-5.23775646710655	0	Exon
ENSG00000039523.18	e895876	FAM65A	-0.0439222570109764	-2.0745835816658897	-0.7352693748084541	0.462632442078849	0.75919844960657	-5.45976772462461	0	Exon
ENSG00000256206.2	e620438		0.0141368840756589	1.29773609011897	0.735267178676456	0.462633777719407	0.75919844960657	-6.21678369078167	0	Exon
ENSG00000154096.13	e672499	THY1	-0.0270185842214628	1.76163361036226	-0.73525627594128	0.462640408561959	0.759203462708603	-6.269314492315741	0	Exon
ENSG00000161249.20	e1042117	DMKN	0.0408009283191074	-2.17733784776575	0.7352551127827179	0.462641115976696	0.759203462708603	-5.46502519566053	0	Exon
ENSG00000168675.18	e990607	LDLRAD4	0.0209623274883696	-0.238100277515282	0.7352512558471149	0.46264346170858206	0.7592037975139201	-5.95397299534842	0	Exon
ENSG00000102908.20	e898991	NFAT5	0.0142021414977545	5.0610715386159	0.7352423456283821	0.462648880798909	0.759205789185179	-6.49259625810313	0	Exon
ENSG00000137103.16	e533386	TMEM8B	-0.0195981087745926	0.7096102035933101	-0.735242217340208	0.462648958822528	0.759205789185179	-6.13831573243521	0	Exon
ENSG00000166788.9	e622163	SAAL1	-0.0293248012138964	-1.0701775509870401	-0.7352331973671942	0.462654444700841	0.759208868077385	-5.7329615734937	0	Exon
ENSG00000089820.15	e1175192	ARHGAP4	-0.0552183856611263	-3.09985587067986	-0.735229648157436	0.46265660331294395	0.759208868077385	-5.20339349061171	0	Exon
ENSG00000164118.12	e316300	CEP44	0.0215539108706298	-0.178679559208754	0.7352281953399591	0.46265748691109004	0.759208868077385	-5.95941428263114	0	Exon
ENSG00000250132.6	e678978		0.0346796682463608	-1.8349996705505902	0.7352236309001271	0.462660262992443	0.759208868077385	-5.5247085616286205	0	Exon
ENSG00000134901.12	e763129	KDELC1	-0.0473277773904608	-2.77884561903986	-0.735221525208279	0.4626615436723161	0.759208868077385	-5.2711185743699405	0	Exon
ENSG00000231133.6	e1100753	HAR1B	-0.0682016238773251	-3.6007279371856	-0.7352079320205469	0.46266981108454	0.7592189200380659	-5.11236877989977	0	Exon
ENSG00000198208.11	e793590	RPS6KL1	-0.0339667008930213	-1.69798947714059	-0.7351814720322319	0.46268590435566903	0.759232934480933	-5.562437950475959	0	Exon
ENSG00000242086.8	e271069	LINC00969	-0.0860659005256319	-2.79989789756315	-0.7351799097941769	0.462686854536734	0.759232934480933	-5.27325538472817	0	Exon
ENSG00000204764.12	e365445	RANBP17	0.0479025348696688	-1.6537057470053602	0.735173912122754	0.46269050243767895	0.759232934480933	-5.57175693616676	0	Exon
ENSG00000244018.1	e486762	RPL35P6	0.0446959743846339	-1.6891409579118999	0.7351732187561859	0.462690924157812	0.759232934480933	-5.5673833885547195	0	Exon
ENSG00000276293.4	e942260	PIP4K2B	0.04146755566330999	-2.41487894884003	0.7351704455468141	0.46269261088424196	0.759232934480933	-5.3690118918071	0	Exon
ENSG00000163625.15	e297098	WDFY3	0.0164275761082867	0.6133184973934079	0.7351635892087559	0.46269678107338	0.759232934480933	-6.1240623806896295	0	Exon
ENSG00000167778.8	e707107	SPRYD3	0.0169518118935027	2.9749138287487598	0.735161013745677	0.46269834753719	0.759232934480933	-6.37349699926437	0	Exon
ENSG00000089250.18	e738207	NOS1	0.0252107928717368	0.12283124196802901	0.735157195011447	0.462700670196404	0.759232934480933	-6.03680145833022	0	Exon
ENSG00000106080.10	e433986	FKBP14	-0.050890885510145	-3.1278326343224	-0.735155492977357	0.462701705422464	0.759232934480933	-5.21316761506452	0	Exon
