## Supplementary material for "Genetic and environmental regulation of caudate nucleus transcriptome: insight into schizophrenia risk and the dopamine system": Data S4: BrainSeq_Phase3_Caudate_DifferentialExpression_DxSZ_all.txt (part 55 of 103)

gencodeID	Feature_ID	Symbol	logFC	AveExpr	t	P.Value	adj.P.Val	B	CtrlvsSZ	Feature_Type
ENSG00000134324.11	e112355	LPIN1	-0.016767767594946	2.00944336495759	-0.7351519928931809	0.46270383427834993	0.759232934480933	-6.30080606912745	0	Exon
ENSG00000168502.17	e988325	MTCL1	-0.0441929398012325	-2.6762844186395003	-0.7351504950164509	0.46270474533345496	0.759232934480933	-5.29870068907103	0	Exon
ENSG00000169570.9	e345768	DTWD2	-0.0321206031486081	-1.64860682848262	-0.7351502135531328	0.46270491652829104	0.759232934480933	-5.572324337080969	0	Exon
ENSG00000198721.12	e373362	ECI2	0.0164548284636676	1.0449288895753002	0.735148111921467	0.46270619480784	0.759232934480933	-6.18829206153883	0	Exon
ENSG00000026559.13	e1096944	KCNG1	0.084948168586867	-3.7736062334208196	0.7351388390877029	0.46271183486531603	0.759238674595355	-5.08659083549842	0	Exon
ENSG00000167136.6	e556812	ENDOG	-0.0221146555367342	0.5367343967737439	-0.735129254442607	0.462717664617659	0.7592419530267729	-6.106919365284151	0	Exon
ENSG00000184743.12	e639938	ATL3	-0.0201398230738921	-0.0229673699367273	-0.735128511489193	0.46271811651241707	0.7592419530267729	-5.99593335893759	0	Exon
ENSG00000076864.19	e15186	RAP1GAP	0.0231702230538816	3.0112177547482504	0.7351227984933699	0.462721591399194	0.7592441403582801	-6.374851202929139	0	Exon
ENSG00000233251.7	e127772		0.0467750802243195	-1.72416436695385	0.735110338843828	0.46272916993807706	0.759253061004338	-5.566980714613191	0	Exon
ENSG00000183474.15	e334136	GTF2H2C	-0.0469573211230312	-2.23564480413221	-0.7351040264881508	0.462733009433182	0.759255846516303	-5.421206708088701	0	Exon
ENSG00000187266.13	e1023908	EPOR	-0.0238782778151379	-0.10632343618943599	-0.7350994114545479	0.462735816542142	0.759256938063271	-5.98436663164862	0	Exon
ENSG00000186812.12	e995098	ZNF397	-0.016871423608614	1.5600417832680402	-0.735086688820022	0.46274355517468696	0.759258017958518	-6.254149896387269	0	Exon
ENSG00000250151.9	e202434	ARPC4-TTLL3	-0.0128828076158104	2.3187985645075098	-0.7350863271526991	0.462743775162457	0.759258017958518	-6.3236076633851805	0	Exon
ENSG00000183426.16	e868851	NPIPA1	0.0686369336598352	-3.1133782633930402	0.7350856047794292	0.46274421455340503	0.759258017958518	-5.200733215100571	0	Exon
ENSG00000153208.16	e148500	MERTK	-0.0256068528419213	1.3256311137326202	-0.735081941416554	0.46274644283502897	0.759258017958518	-6.22732460189537	0	Exon
ENSG00000130520.10	e1034960	LSM4	-0.0285916319002317	-1.31236015591564	-0.7350765333556899	0.46274973235978795	0.759258017958518	-5.69104477205876	0	Exon
ENSG00000130520.10	e1034964	LSM4	-0.0285916319002317	-1.31236015591564	-0.7350765333556899	0.46274973235978795	0.759258017958518	-5.69104477205876	0	Exon
ENSG00000227124.8	e235208	ZNF717	0.0392569441944401	-2.36285293057365	0.7350729295771651	0.462751924413149	0.759258017958518	-5.38537274010959	0	Exon
ENSG00000102543.14	e756124	CDADC1	0.0299825454779118	-1.6067048812545202	0.735065306731993	0.46275656114437297	0.759258017958518	-5.59640289049333	0	Exon
ENSG00000148600.14	e590451	CDHR1	0.0377124584433999	-1.41669203026912	0.735064512664468	0.462757044151572	0.759258017958518	-5.70794725379534	0	Exon
ENSG00000012124.15	e1041870	CD22	-0.0302302067258031	-0.824510357838605	-0.735063116633307	0.462757893315683	0.759258017958518	-5.81009498100636	0	Exon
ENSG00000189410.11	e14495	SH2D5	-0.0439309511591892	-1.7201742722913402	-0.735056462429813	0.46276194088115796	0.7592611446773149	-5.56339058592715	0	Exon
ENSG00000117592.8	e83124	PRDX6	0.0178725979543804	3.2583410841482503	0.7350466541662729	0.462767907009095	0.759267419169655	-6.39123960743006	0	Exon
ENSG00000104903.4	e1026661	LYL1	-0.0704313055481651	-3.6188240282571202	-0.73504073282103	0.462771508840104	0.759269814498879	-5.11421525639466	0	Exon
ENSG00000196268.11	e1038133	ZNF493	0.0246451793780884	-0.229363601022108	0.7350265495971049	0.46278013626369796	0.7592804552640359	-5.9522071570825705	0	Exon
ENSG00000153094.21	e148101	BCL2L11	0.0601213646535541	-3.4994583146556097	0.735018317722643	0.462785143619861	0.759285156536346	-5.12390983745645	0	Exon
ENSG00000204536.13	e381617	CCHCR1	-0.0475799380659098	-2.69168609799651	-0.7349944050119379	0.462799689623461	0.7592946697228029	-5.29198722442096	0	Exon
ENSG00000152520.13	e750473	PAN3	0.0135177812161925	2.22240650508473	0.7349933565732679	0.462800327390251	0.7592946697228029	-6.31843754215778	0	Exon
ENSG00000167962.13	e858948	ZNF598	-0.0378756856201438	-2.28172435648333	-0.734991901300896	0.462801212635398	0.7592946697228029	-5.4008879739620195	0	Exon
ENSG00000266714.6	e973772	MYO15B	-0.0389354963698305	-1.98030610851057	-0.7349893991735742	0.46280273468675703	0.7592946697228029	-5.48824843716974	0	Exon
ENSG00000120708.16	e351766	TGFBI	0.07452560540518699	-2.71382182315317	0.7349890770696509	0.46280293062371797	0.7592946697228029	-5.332130413528571	0	Exon
ENSG00000100354.20	e1135627	TNRC6B	-0.0141593515292396	1.2684817494268201	-0.7349872965566542	0.46280401371693897	0.7592946697228029	-6.222598299612139	0	Exon
ENSG00000196961.12	e1064949	AP2A1	0.0231818616847167	-0.273953060823117	0.734984137024392	0.46280593567662204	0.7592946697228029	-5.9491189546544305	0	Exon
ENSG00000185433.8	e1105062	LINC00158	0.0473169772026577	-2.61718569859139	0.7349768099636701	0.46281039278244207	0.759295221682456	-5.32852162755508	0	Exon
ENSG00000167258.13	e942966	CDK12	0.0139305500657487	1.54631307212803	0.7349701671057679	0.462814433703342	0.759295221682456	-6.25505051071816	0	Exon
ENSG00000183878.15	e1179945	UTY	-0.0299608401804615	-2.90723778845433	-0.734968244097664	0.46281560349324896	0.759295221682456	-5.611112539544621	0	Exon
ENSG00000070018.8	e688896	LRP6	-0.0235478054300085	-0.44193139904846507	-0.7349677103016321	0.462815928208353	0.759295221682456	-5.8983717188044	0	Exon
ENSG00000177889.9	e725623	UBE2N	0.0191306899762302	0.9086129216641541	0.734965978078438	0.462816981943242	0.759295221682456	-6.172902434918321	0	Exon
ENSG00000239382.10	e1044139	ALKBH6	0.0642117820288255	-3.53593016436046	0.7349380942375541	0.4628339442470829	0.7593122311009449	-5.12693304367247	0	Exon
ENSG00000127481.14	e13296	UBR4	0.0148308369646248	0.8630807324332109	0.734936892229635	0.462834675460613	0.7593122311009449	-6.164517911287639	0	Exon
ENSG00000267796.7	e1043375	LIN37	0.0311860199389553	-1.5340916350801101	0.734934143632085	0.462836347508365	0.7593122311009449	-5.619671086888441	0	Exon
ENSG00000150756.13	e321889	FAM173B	-0.0303829209448322	-1.26510407472199	-0.734930129659208	0.462838789324928	0.7593122311009449	-5.6776754526649	0	Exon
ENSG00000204267.13	e386217	TAP2	0.0329715834683941	-1.0623924443223398	0.7349264380550771	0.462841035041565	0.7593122311009449	-5.7517781057602795	0	Exon
ENSG00000115204.14	e117058	MPV17	0.0397614548344427	-2.3968707014899797	0.7349258009463	0.46284142261509903	0.7593122311009449	-5.38521778020905	0	Exon
ENSG00000156687.10	e493140	UNC5D	-0.0313480139083888	1.7310146415724	-0.7349242865285569	0.462842343884311	0.7593122311009449	-6.26595624654971	0	Exon
ENSG00000135424.15	e710251	ITGA7	0.0313686320088079	-0.618287071101039	0.7349128185824699	0.462849320239524	0.759314125993239	-5.858323680020679	0	Exon
ENSG00000120733.13	e352979	KDM3B	-0.0169016137181447	0.673475642860696	-0.7349124505222691	0.46284954414447294	0.759314125993239	-6.13223878291639	0	Exon
ENSG00000152601.17	e256418	MBNL1	0.0144920577497303	1.51991697585174	0.7349101961672421	0.462850915555272	0.759314125993239	-6.2493233959367505	0	Exon
ENSG00000115464.14	e128655	USP34	-0.0148367614647268	0.9674677174291509	-0.7349083033891172	0.46285206700670295	0.759314125993239	-6.17831224010276	0	Exon
ENSG00000158483.15	e651734	FAM86C1	-0.0522020684623888	-3.05377804073244	-0.7348966249352941	0.462859171505283	0.7593199063036321	-5.21285244860699	0	Exon
ENSG00000198198.14	e31008	SZT2	0.0287924393797933	-1.40116543911034	0.734895469250134	0.462859874560881	0.7593199063036321	-5.64814008827556	0	Exon
ENSG00000006282.20	e958080	SPATA20	-0.0360916997924823	-0.3643222191374029	-0.734883345234683	0.46286725018434793	0.7593284919434409	-5.91560783165573	0	Exon
ENSG00000130822.15	e1174309	PNCK	-0.0424423619817954	-1.88174511579871	-0.734878741051677	0.462870051148216	0.7593295728611541	-5.53179422618283	0	Exon
ENSG00000148248.13	e560393	SURF4	-0.0121327866220716	4.11921553662	-0.734864755215547	0.462878559517567	0.7593342130612571	-6.442611364136679	0	Exon
ENSG00000061273.17	e699904	HDAC7	0.0322351600227305	-1.3619122955306	0.7348636657991899	0.46287922227437706	0.7593342130612571	-5.6561023361057305	0	Exon
ENSG00000107643.15	e579344	MAPK8	0.0259393734292427	-1.11493567909534	0.7348567315816851	0.46288344078405397	0.7593342130612571	-5.721810654083001	0	Exon
ENSG00000140374.15	e841915	ETFA	0.0224241551909927	-0.41744777010719003	0.734856492267325	0.462883586374036	0.7593342130612571	-5.91308592599004	0	Exon
ENSG00000128849.10	e828498	CGNL1	-0.0195115400357103	2.90607478114158	-0.734856486151925	0.462883590094419	0.7593342130612571	-6.36835919293519	0	Exon
ENSG00000161714.11	e952213	PLCD3	0.0305409017683319	-0.137740769184713	0.7348510379502899	0.462886904585224	0.759336136330328	-5.971844422439441	0	Exon
ENSG00000128833.12	e826627	MYO5C	0.0480070475302835	-2.83547670056741	0.734840968128458	0.462893030739254	0.759339461823702	-5.26700322177596	0	Exon
ENSG00000168385.17	e198415	SEPT2	0.0160118167374188	2.92936021595407	0.7348406636569542	0.46289321597058	0.759339461823702	-6.3691265506309405	0	Exon
ENSG00000146215.13	e393395	CRIP3	0.0578777904778093	-3.5186386352432297	0.734817222071545	0.462907477252243	0.759359342297422	-5.132736152933861	0	Exon
ENSG00000132334.16	e606616	PTPRE	-0.0311316431858728	-1.3894019555039798	-0.734806553675177	0.46291396772257204	0.7593664753079	-5.645059755705759	0	Exon
ENSG00000155542.11	e330786	SETD9	-0.0578612311980528	-2.10776687197983	-0.7348024116627729	0.462916487665978	0.759367095009529	-5.46500338283842	0	Exon
ENSG00000166341.7	e616299	DCHS1	-0.0315833160864099	-1.44952758918536	-0.7347940268181039	0.46292158891371293	0.75936898834958	-5.629362576612719	0	Exon
ENSG00000177432.6	e298740	NAP1L5	0.0137465841670196	3.70650355968645	0.7347829143590219	0.462928349660694	0.75936898834958	-6.417897135957661	0	Exon
ENSG00000025796.13	e406477	SEC63	0.0199635715350581	0.5085156010575129	0.734780473039487	0.462929834950839	0.75936898834958	-6.103535241729269	0	Exon
ENSG00000167083.6	e956285	GNGT2	0.0633096495048739	-3.3755988295661497	0.7347801946964051	0.46293000429395204	0.75936898834958	-5.16948074502647	0	Exon
ENSG00000114805.16	e257049	PLCH1	0.0398850955316192	-1.99982987863012	0.7347798828327379	0.46293019403093205	0.75936898834958	-5.48458581202199	0	Exon
ENSG00000148660.20	e587701	CAMK2G	0.0229860895188442	0.8476663843394521	0.7347793882837959	0.46293049491321003	0.75936898834958	-6.16231385949319	0	Exon
ENSG00000143502.14	e99356	SUSD4	-0.0640826943886791	-3.6481208010512995	-0.7347754585315142	0.46293288576807	0.7593693962698249	-5.11633789076203	0	Exon
ENSG00000129347.19	e1021830	KRI1	0.0376377027878713	-1.87223084157987	0.734770220214734	0.46293607276217696	0.7593711101228579	-5.51872022713714	0	Exon
ENSG00000166037.10	e661956	CEP57	0.0192907296437034	-0.17059302520056602	0.734753022775292	0.46294653577783207	0.7593832832747209	-5.9681859181578	0	Exon
ENSG00000113360.16	e324094	DROSHA	0.0197120725516681	-0.078072747560569	0.734750980492636	0.462947778322497	0.7593832832747209	-5.9913409828178	0	Exon
ENSG00000072736.18	e897688	NFATC3	0.0218025403782589	0.0675296945507689	0.734744398037287	0.46295178316516494	0.759386338568231	-6.017249754782011	0	Exon
ENSG00000086200.16	e331836	IPO11	0.0314920212843968	-1.7927709729813102	0.734738546924742	0.46295534306661407	0.7593886639934879	-5.55125022854986	0	Exon
ENSG00000233930.3	e611714	KRTAP5-AS1	-0.0524633500642317	-3.0336301251534903	-0.734731234975895	0.46295979178352603	0.7593918087562909	-5.235244307343019	0	Exon
ENSG00000157570.11	e628262	TSPAN18	0.0707850489487996	-3.5609415803257902	0.7347283538358821	0.462961544725816	0.7593918087562909	-5.12941241426146	0	Exon
ENSG00000133302.12	e340984	SLF1	0.0397127524761457	-2.27015681953257	0.734710666353869	0.462972306219406	0.7594059467784581	-5.420861987282	0	Exon
ENSG00000105221.16	e1050301	AKT2	-0.0171040775224374	0.0464072827349997	-0.7346951180268081	0.462981766314817	0.759412370337982	-6.01007719610579	0	Exon
ENSG00000173210.19	e358834	ABLIM3	-0.028178329861462	-0.45019914612536205	-0.73469044907323	0.462984607075406	0.759412370337982	-5.892806609253791	0	Exon
ENSG00000066336.11	e631517	SPI1	-0.0495416824550506	-2.22394200111141	-0.7346835487473191	0.46298880550166793	0.759412370337982	-5.45011048201696	0	Exon
ENSG00000142794.18	e14976	NBPF3	-0.0410582982435453	-1.90904374163077	-0.734682655329175	0.462989349093521	0.759412370337982	-5.50225312950423	0	Exon
ENSG00000107736.19	e585486	CDH23	0.0603384085597269	-2.81648200599221	0.7346787329606842	0.462991735625905	0.759412370337982	-5.28085131885509	0	Exon
ENSG00000101247.17	e1081812	NDUFAF5	0.0253034360978978	-1.179098920146	0.7346750433306519	0.462993980556801	0.759412370337982	-5.72959979852118	0	Exon
ENSG00000139915.18	e779910	MDGA2	0.0230218216027986	-0.319737158090715	0.7346699532993091	0.4629970775625771	0.759412370337982	-5.93073864052683	0	Exon
ENSG00000041880.14	e225737	PARP3	0.0212532105379698	0.0588070683768507	0.734668269015985	0.462998102359444	0.759412370337982	-6.015403133703071	0	Exon
ENSG00000140678.16	e883425	ITGAX	-0.0634286454333428	-2.97397283121457	-0.7346676712728689	0.462998466054661	0.759412370337982	-5.28652693045123	0	Exon
ENSG00000228857.2	e149881		0.0501059179214764	-2.7677554386944903	0.7346643792930458	0.463000469053932	0.759412370337982	-5.29685407808365	0	Exon
ENSG00000149925.17	e880841	ALDOA	-0.0191915149556165	1.2541441974302299	-0.734660474794152	0.46300284474563	0.759412370337982	-6.217380896232389	0	Exon
ENSG00000099899.14	e1119885	TRMT2A	-0.031797465445711	-1.66712429482003	-0.7346586997498541	0.463003924773292	0.759412370337982	-5.57099298760272	0	Exon
ENSG00000180096.11	e881697	SEPT1	-0.0468134044668914	-2.64914969117336	-0.734658457426264	0.46300407221545703	0.759412370337982	-5.3137776236148495	0	Exon
ENSG00000070756.14	e509936	PABPC1	0.0703008284848707	-3.6933795329612593	0.734641314208616	0.463014503099587	0.7594259650909979	-5.13511086883267	0	Exon
ENSG00000008838.18	e944161	MED24	-0.0196820158085205	0.0188142244394527	-0.73463389483586	0.463019017498122	0.759429855676624	-6.00843567654122	0	Exon
ENSG00000183878.15	e1180164	UTY	-0.022844855006637	-1.5623946371896598	-0.7346099441541079	0.46303359072062394	0.7594502443302141	-5.975300352894	0	Exon
ENSG00000048540.14	e690321	LMO3	0.0210499728630531	1.12634552403127	0.734597545885323	0.463041134770803	0.759453055308959	-6.19993933862969	0	Exon
ENSG00000248487.8	e225996	ABHD14A	0.0159802540048463	1.23254910412465	0.7345964246728491	0.46304181700518293	0.759453055308959	-6.215043330344889	0	Exon
ENSG00000166261.10	e673948	ZNF202	-0.050369555698865996	-2.84168364711797	-0.7345922131676121	0.46304437962321104	0.759453055308959	-5.2590825021725705	0	Exon
ENSG00000134901.12	e763148	KDELC1	0.0539166072922514	-3.35932066345268	0.7345848685777959	0.463048848680518	0.759453055308959	-5.15134638340742	0	Exon
ENSG00000152404.15	e664233	CWF19L2	0.0197562238499386	0.027832832190492	0.7345809957444441	0.46305120524310706	0.759453055308959	-6.00773591243263	0	Exon
ENSG00000103194.15	e906321	USP10	-0.0156972834839723	0.19386141995850303	-0.734580876408955	0.46305127785711797	0.759453055308959	-6.04445498694584	0	Exon
ENSG00000108671.9	e938206	PSMD11	-0.017862945141338002	0.48624640643768197	-0.73457782001725	0.463053137631779	0.759453055308959	-6.099570463077849	0	Exon
ENSG00000112186.11	e375916	CAP2	0.0226981053194838	1.6573691326467201	0.734576177122035	0.463054137313909	0.759453055308959	-6.25653965565444	0	Exon
ENSG00000079785.14	e112614	DDX1	-0.021799875934426	-0.34434878471826397	-0.734572725544794	0.46305623756140096	0.759453055308959	-5.939734008334191	0	Exon
ENSG00000110583.12	e640292	NAA40	0.0420017104501842	-2.4861440601270495	0.7345648767123051	0.463061013511089	0.759453055308959	-5.35614450684939	0	Exon
ENSG00000110583.12	e640297	NAA40	0.0420017104501842	-2.4861440601270495	0.7345648767123051	0.463061013511089	0.759453055308959	-5.35614450684939	0	Exon
ENSG00000110583.12	e640312	NAA40	0.0420017104501842	-2.4861440601270495	0.7345648767123051	0.463061013511089	0.759453055308959	-5.35614450684939	0	Exon
ENSG00000113108.18	e355135	APBB3	-0.022973418468336	-0.609091616681027	-0.7345549706115071	0.463067041330893	0.7594534364774641	-5.8636547614416905	0	Exon
ENSG00000164961.15	e515251	KIAA0196	0.0480423963221924	-2.5697444104834597	0.7345504114519531	0.46306981557466403	0.7594534364774641	-5.33475704764784	0	Exon
ENSG00000164961.15	e515288	KIAA0196	0.0480423963221924	-2.5697444104834597	0.7345504114519531	0.46306981557466403	0.7594534364774641	-5.33475704764784	0	Exon
ENSG00000164961.15	e515292	KIAA0196	0.0480423963221924	-2.5697444104834597	0.7345504114519531	0.46306981557466403	0.7594534364774641	-5.33475704764784	0	Exon
ENSG00000263753.6	e987216	LINC00667	-0.0190556615544681	1.8494371836884902	-0.73454530911199	0.46307292035416997	0.7594544869239519	-6.2854648923570995	0	Exon
ENSG00000119688.20	e792687	ABCD4	-0.0364326290637487	-2.01064642858388	-0.7345344769054399	0.463079511802449	0.7594544869239519	-5.47035340973595	0	Exon
ENSG00000119688.20	e792823	ABCD4	-0.0364326290637487	-2.01064642858388	-0.7345344769054399	0.463079511802449	0.7594544869239519	-5.47035340973595	0	Exon
ENSG00000158201.9	e991501	ABHD3	0.0459070757024825	-2.7356968543652602	0.734532837256787	0.463080509540889	0.7594544869239519	-5.29345587145051	0	Exon
ENSG00000133142.17	e1163987	TCEAL4	-0.0143266339832722	1.71720899525625	-0.7345295322626201	0.46308252065815503	0.7594544869239519	-6.268218299367059	0	Exon
ENSG00000076928.17	e1052982	ARHGEF1	-0.0348708807210278	-1.87095521651454	-0.7345282341479319	0.4630833105734021	0.7594544869239519	-5.52131247899485	0	Exon
ENSG00000197386.10	e277843	HTT	-0.0187935680078327	0.25371787701037696	-0.7345214298083729	0.46308745109166494	0.7594577637865609	-6.05723987327549	0	Exon
ENSG00000251562.7	e644088	MALAT1	0.0574218801826347	-2.29342348475212	0.73448946661155	0.463106901338914	0.759484388967962	-5.425252848256901	0	Exon
ENSG00000186501.14	e19750	TMEM222	-0.0181862464449697	0.4115067948218879	-0.7344874623392958	0.46310812099407	0.759484388967962	-6.08683045935198	0	Exon
ENSG00000113916.17	e269000	BCL6	-0.0329589305247669	-0.0181576668710878	-0.7344841879053929	0.4631101135816211	0.759484388967962	-5.99786005199862	0	Exon
ENSG00000272645.3	e99628	GTF2IP20	-0.0438280909403336	-2.56252166451191	-0.7344742210174621	0.463116178750165	0.759488032581828	-5.33350548353794	0	Exon
ENSG00000049167.13	e331536	ERCC8	-0.0317487868021123	-1.6440818160657502	-0.734473495311806	0.46311662036689105	0.759488032581828	-5.59006167653017	0	Exon
ENSG00000167524.14	e933801		0.0362773590534231	-1.62518575648806	0.734464086628658	0.46312234589390205	0.759493908521121	-5.59118049221532	0	Exon
ENSG00000159658.10	e35323	EFCAB14	-0.0133818553958451	2.2110486744424502	-0.7344549635493309	0.463127897658395	0.7594969747605309	-6.31731348257325	0	Exon
ENSG00000033011.11	e865560	ALG1	0.0188270444164726	0.43733038592616297	0.734451892220753	0.46312976669502004	0.7594969747605309	-6.0943765886589	0	Exon
ENSG00000105397.13	e1021375	TYK2	-0.0199432019641868	-0.212493425221873	-0.7344504518463559	0.463130643226755	0.7594969747605309	-5.95417443666618	0	Exon
ENSG00000138095.18	e123892	LRPPRC	0.0149374238998525	1.7810706491912698	0.7344464895328559	0.463133054475132	0.759497415424693	-6.27391361342986	0	Exon
ENSG00000178761.14	e840347	FAM219B	-0.014076058795966	0.9735725588333299	-0.734439755661601	0.46313715235885206	0.7595006220053829	-6.18165780171718	0	Exon
ENSG00000067955.13	e894298	CBFB	-0.0234349142679134	0.292800740904111	-0.7344161673000391	0.463151507168562	0.7595206488559448	-6.061049105224839	0	Exon
ENSG00000204574.12	e380093	ABCF1	-0.0162768107521498	0.827678371103735	-0.7344054089716271	0.463158054283202	0.759526053681452	-6.160388629236049	0	Exon
ENSG00000133858.15	e721284	ZFC3H1	-0.0306533998875561	-1.63938598276978	-0.734401978896434	0.463160141709036	0.759526053681452	-5.58003598458156	0	Exon
ENSG00000071282.11	e201105	LMCD1	0.040863181862513	-1.58333567688097	0.7343999746292891	0.463161361439549	0.759526053681452	-5.603759759333419	0	Exon
ENSG00000198252.11	e782105	STYX	0.0287119920058537	-1.18802453107278	0.7343966684498391	0.46316337347464204	0.759526053681452	-5.7038587195124295	0	Exon
ENSG00000007545.15	e857904	CRAMP1	0.0335899682518944	-1.9749955043091598	0.73438674165438	0.463169414634322	0.7595324467388679	-5.484376184769079	0	Exon
ENSG00000255036.6	e544614		0.0322651532368906	-0.9948050250353392	0.73436397282609	0.463183271249118	0.759551064354938	-5.7543868518610095	0	Exon
ENSG00000113971.18	e250003	NPHP3	-0.0311774186530124	-0.838781505579932	-0.7343610448077521	0.463185053194372	0.759551064354938	-5.79607810589768	0	Exon
ENSG00000027847.13	e369014	B4GALT7	0.0279197928014009	-1.5015491871070399	0.734349176492803	0.46319227610082203	0.759558672975237	-5.625423774297169	0	Exon
ENSG00000129422.14	e485505	MTUS1	-0.0336551849758648	-1.16328952282894	-0.7343459561463208	0.46319423597385295	0.759558672975237	-5.720030305829719	0	Exon
ENSG00000023287.12	e498658	RB1CC1	-0.0140622950960135	1.87581979851518	-0.734342858511042	0.4631961211703621	0.759558672975237	-6.283600087207461	0	Exon
ENSG00000188338.14	e224110	SLC38A3	0.030683613459428	-0.9171910850117341	0.7343225532794849	0.4632084788811721	0.7595686094478291	-5.78488722573815	0	Exon
ENSG00000111912.19	e410765	NCOA7	0.053212189373997	-2.84078530840047	0.73431800793942	0.4632112451885179	0.7595686094478291	-5.27116231571757	0	Exon
ENSG00000274602.4	e1117996	PI4KAP1	-0.13812157081645499	-3.76105544182285	-0.734317531756703	0.4632115349952561	0.7595686094478291	-5.07075272047238	0	Exon
ENSG00000062485.18	e712526	CS	0.0159533710784536	0.949659087622218	0.7343119258633349	0.46321494677238895	0.7595686094478291	-6.174762301872231	0	Exon
ENSG00000162604.12	e41091	TM2D1	0.0159631359148709	0.966439508876525	0.734309578287265	0.46321637552410605	0.7595686094478291	-6.1728806778900305	0	Exon
ENSG00000049541.10	e446194	RFC2	-0.0241658925576749	-0.713529605848389	-0.734305162224152	0.46321906317862704	0.7595686094478291	-5.83954185702147	0	Exon
ENSG00000101333.16	e1080956	PLCB4	-0.0382542095620932	-2.0301554358289398	-0.734303989348789	0.4632197770022679	0.7595686094478291	-5.4696823353046	0	Exon
ENSG00000050426.15	e704658	LETMD1	0.0183169687178764	0.13552418705962102	0.7343030463200558	0.463220350939404	0.7595686094478291	-6.033906560443809	0	Exon
ENSG00000100077.14	e1124757	GRK3	-0.0237179766929531	-0.427039381017291	-0.734292501242005	0.46322676881114705	0.7595686094478291	-5.901057953185401	0	Exon
ENSG00000120256.9	e417991	LRP11	-0.0184957086201701	0.444654043579875	-0.734288609614624	0.46322913731878795	0.7595686094478291	-6.09480604004956	0	Exon
ENSG00000158636.16	e656347	EMSY	-0.0313468269331004	-1.48644162763997	-0.7342860166591311	0.463230715437384	0.7595686094478291	-5.61606364964879	0	Exon
ENSG00000103196.11	e906394	CRISPLD2	-0.0619740999349367	-2.8410126014385293	-0.7342849528684691	0.46323136288007605	0.7595686094478291	-5.283351035789769	0	Exon
ENSG00000197912.13	e908955	SPG7	0.0424653361657873	-2.26682685308053	0.7342806200375369	0.463233999926427	0.7595686094478291	-5.420495135345581	0	Exon
ENSG00000187051.8	e1135394	RPS19BP1	0.0378117805610388	-1.48451463947719	0.7342804346729921	0.46323411274313203	0.7595686094478291	-5.619484480104361	0	Exon
ENSG00000197013.9	e1038230	ZNF429	0.0233891388708556	-0.0785522581686278	0.734280091291295	0.46323432173239293	0.7595686094478291	-5.98912309468822	0	Exon
ENSG00000008838.18	e944439	MED24	-0.029206266263337	-1.1458928854780501	-0.7342727855241858	0.463238768187081	0.759572386850383	-5.714597556886849	0	Exon
ENSG00000187091.13	e212398	PLCD1	0.0381914359370911	-1.9791216304626997	0.7342655466762701	0.46324317393679404	0.7595728876292309	-5.4937199747887995	0	Exon
ENSG00000153317.14	e516098	ASAP1	0.0165364143981084	0.9967279710321141	0.7342652424506679	0.4632433590968621	0.7595728876292309	-6.1825123612629405	0	Exon
ENSG00000166263.13	e960630	STXBP4	0.0327721893536122	-1.5986903098493301	0.7342577151442901	0.4632479404357321	0.759573927321356	-5.592022091129611	0	Exon
ENSG00000186868.15	e953169	MAPT	-0.0146661640025293	2.14458998877195	-0.734255684055465	0.46324917662015297	0.759573927321356	-6.313372604350411	0	Exon
ENSG00000160226.15	e1114229	C21orf2	-0.0242625256596587	0.517964809771439	-0.7342536387853521	0.4632504214376161	0.759573927321356	-6.1075771678875705	0	Exon
ENSG00000112992.16	e328617	NNT	-0.0174024831853212	0.13440921364517303	-0.7342463843211571	0.463254836753973	0.759577653538389	-6.035277525538629	0	Exon
ENSG00000070756.14	e510025	PABPC1	0.0173857051151234	2.19947906498827	0.7342277333207241	0.46326618850225204	0.759592753016803	-6.3170884666794205	0	Exon
ENSG00000187323.11	e999551	DCC	-0.0213211768850421	0.43807540797116995	-0.7342115966472751	0.4632760100556839	0.759605343388618	-6.0948368205488395	0	Exon
ENSG00000267228.6	e997899		0.018822212775846	-0.0114178032626711	0.734205794200256	0.463279541731724	0.7596076205643449	-6.00693626512605	0	Exon
ENSG00000069943.9	e827507	PIGB	0.031284531402117996	-1.16696188106078	0.7341971560956692	0.463284799366791	0.759612727642297	-5.72080382321601	0	Exon
ENSG00000145362.17	e305162	ANK2	0.0191434048942246	2.591402840542	0.734189305952734	0.463289577433146	0.7596159965465792	-6.346973708332301	0	Exon
ENSG00000110768.11	e622443	GTF2H1	0.0197986716637835	0.032481526742804	0.7341850221056341	0.46329218485025303	0.7596159965465792	-6.0117747274458395	0	Exon
ENSG00000164548.10	e432080	TRA2A	-0.0238909262179059	-0.165360179903435	-0.734183318662137	0.46329322167472103	0.7596159965465792	-5.962949636888861	0	Exon
ENSG00000171603.16	e8016	CLSTN1	-0.0124649325483644	3.6468402435694904	-0.7341721570470309	0.463300015378406	0.7596236220191871	-6.4165070386879	0	Exon
ENSG00000040341.17	e503464	STAU2	0.05702635082046	-2.9933824563679905	0.734167317788791	0.463302960891181	0.759624937982231	-5.2281383772101195	0	Exon
ENSG00000181790.10	e519323	ADGRB1	-0.0252527844338077	-0.40704006206837395	-0.73415865795432	0.46330823190139503	0.7596300667679559	-5.90918131090069	0	Exon
ENSG00000111275.12	e735668	ALDH2	-0.0192191366414327	3.61373129252721	-0.734151365882817	0.463312670416802	0.759633830572232	-6.413181372249991	0	Exon
ENSG00000184949.15	e1134528	FAM227A	0.0455676320845856	-2.36557298568815	0.734143825910455	0.46331725984875105	0.759634018696152	-5.382515158232571	0	Exon
ENSG00000140382.14	e842543	HMG20A	0.0137671648634771	0.9423383113270591	0.7341424269859891	0.463318111349184	0.759634018696152	-6.17730017091654	0	Exon
ENSG00000145476.15	e319065	CYP4V2	0.0283273013734442	-0.656511762905791	0.7341406155732251	0.46331921392520503	0.759634018696152	-5.84896278541567	0	Exon
ENSG00000137770.13	e822224	CTDSPL2	-0.0507013504253953	-3.1394504889486803	-0.7341354771881791	0.463322341580439	0.7596356332044859	-5.20214068539967	0	Exon
ENSG00000196497.15	e773431	IPO4	0.0459208234128634	-2.70613062151781	0.7341211667095799	0.463331052208938	0.759646401164997	-5.29424994583439	0	Exon
ENSG00000092148.12	e776300	HECTD1	0.0130499172763627	1.7444531973512098	0.734114517611005	0.463335099472156	0.759649523321495	-6.271877610057781	0	Exon
ENSG00000169249.12	e1145703	ZRSR2	-0.0400070847303053	-2.07331206718616	-0.7340848693498709	0.46335314641732794	0.759668168600024	-5.469827849867981	0	Exon
ENSG00000145907.14	e361215	G3BP1	-0.0131681578951346	1.8702872701755	-0.7340700715736189	0.463362153995125	0.759668168600024	-6.28516121523079	0	Exon
ENSG00000178982.9	e1047641	EIF3K	-0.0135800030315866	2.27855706109847	-0.734065840893107	0.46336472927736205	0.759668168600024	-6.32010184906765	0	Exon
ENSG00000182141.10	e1038092	ZNF708	-0.0209819305322434	0.9245376504937829	-0.734064047064166	0.46336582121186703	0.759668168600024	-6.17027511098764	0	Exon
ENSG00000100883.11	e777426	SRP54	-0.0198334699756143	0.11130919409152198	-0.7340568500554441	0.46337020216924196	0.759668168600024	-6.02936642583383	0	Exon
ENSG00000108592.16	e966252	FTSJ3	-0.0420604563975343	-2.4807492804642797	-0.7340550169772639	0.463371318002823	0.759668168600024	-5.35230174382333	0	Exon
ENSG00000204677.10	e369367	FAM153C	-0.0699780895319729	-3.5268937895074903	-0.734049020776408	0.4633749680280109	0.759668168600024	-5.14081167626684	0	Exon
ENSG00000151503.12	e677577	NCAPD3	-0.0308708481053447	-1.4575119781064099	-0.734042967545803	0.463378652784831	0.759668168600024	-5.62677081026657	0	Exon
ENSG00000163681.14	e231059	SLMAP	-0.0155220151184396	1.78619828617131	-0.7340417693126609	0.46337938218204106	0.759668168600024	-6.27558356904505	0	Exon
ENSG00000149476.15	e636335	TKFC	-0.0361883242886375	-1.96803163334131	-0.73404170499186	0.463379421335885	0.759668168600024	-5.4957484591195	0	Exon
ENSG00000104205.12	e501555	SGK3	0.0483389541804438	-2.8086260336894	0.734038078235016	0.463381629045756	0.759668168600024	-5.29717072898204	0	Exon
ENSG00000170160.17	e927176	CCDC144A	0.0747125126256084	-0.24893671787087998	0.73403527542987	0.463383335196863	0.759668168600024	-5.95599178707319	0	Exon
ENSG00000165782.10	e767087	TMEM55B	-0.0124960811028142	2.3170157035548704	-0.734031917948485	0.4633853790005711	0.759668168600024	-6.32579514494888	0	Exon
ENSG00000131269.15	e1160728	ABCB7	-0.0239368855476428	-0.6905239558609821	-0.734031566882213	0.463385592705859	0.759668168600024	-5.83981362396493	0	Exon
ENSG00000204256.12	e386365	BRD2	-0.0171281927616054	1.13239020119353	-0.734030762493234	0.46338608236341106	0.759668168600024	-6.1994535506815005	0	Exon
ENSG00000151376.16	e659888	ME3	0.0379419807329169	-1.73114792668087	0.73402782103781	0.4633878729247971	0.759668168600024	-5.58721863077984	0	Exon
ENSG00000133627.17	e479666	ACTR3B	-0.0563730037289297	-3.2932244009321296	-0.7340208138299449	0.463392138460012	0.759668168600024	-5.1582858343270495	0	Exon
ENSG00000130723.17	e559018	PRRC2B	-0.0163726139066844	1.25608340989406	-0.734019775150251	0.46339277074294105	0.759668168600024	-6.22004069217075	0	Exon
ENSG00000121390.18	e748201	PSPC1	0.0160484936279827	0.809658043358956	0.734018742341617	0.463393399452416	0.759668168600024	-6.157802496691179	0	Exon
ENSG00000243056.1	e354993	EIF4EBP3	-0.032801086062865	-1.30236516428169	-0.7340180094937659	0.46339384556476504	0.759668168600024	-5.67034378547765	0	Exon
ENSG00000140545.14	e848063	MFGE8	0.032529971507577	0.146627205471883	0.7340153662646791	0.463395454600802	0.759668168600024	-6.03467673211897	0	Exon
ENSG00000058056.8	e262863	USP13	-0.0277036604942468	-1.11799663437239	-0.734011157451339	0.46339801667513	0.759668168600024	-5.7289855831099805	0	Exon
ENSG00000123737.12	e306660	EXOSC9	-0.0234522213857078	-0.814526379203598	-0.7340109818343871	0.46339812358042004	0.759668168600024	-5.8128391688109895	0	Exon
ENSG00000139684.13	e755633	ESD	-0.0144103832311873	1.76385859369423	-0.7340107053530299	0.46339829188606607	0.759668168600024	-6.2719257302903095	0	Exon
ENSG00000132952.11	e750879	USPL1	0.0202638241953025	2.5303945124969798	0.7340066986382081	0.463400730943053	0.759668168600024	-6.34077430711171	0	Exon
ENSG00000132670.20	e1078817	PTPRA	-0.0147404166356516	1.8898888466413102	-0.73399109688153	0.463410228461473	0.759668168600024	-6.28830431300748	0	Exon
ENSG00000196712.16	e936985	NF1	-0.0153126151082401	1.0583001180045202	-0.733991087825605	0.46341023397426895	0.759668168600024	-6.1927186447453	0	Exon
ENSG00000132842.13	e337634	AP3B1	-0.0194937428290427	0.489060247316164	-0.7339868109773481	0.46341283751071105	0.759668168600024	-6.098872688901451	0	Exon
ENSG00000092847.11	e25761	AGO1	-0.0173991763817837	0.6202957861278571	-0.733985180903308	0.463413829822367	0.759668168600024	-6.124833133050751	0	Exon
ENSG00000164683.16	e504114	HEY1	0.0201948368065329	0.264874110752377	0.733976977392178	0.463418823748366	0.759668168600024	-6.063176202316179	0	Exon
ENSG00000105698.15	e1041757	USF2	-0.0138967554259383	2.43989820190246	-0.733964953137108	0.463426143624622	0.759668168600024	-6.33653627300089	0	Exon
ENSG00000167371.17	e879948	PRRT2	0.0257643260078836	-0.0334094136564563	0.733963248789615	0.463427181167122	0.759668168600024	-6.001119322844501	0	Exon
ENSG00000167371.17	e879952	PRRT2	0.0257643260078836	-0.0334094136564563	0.733963248789615	0.463427181167122	0.759668168600024	-6.001119322844501	0	Exon
ENSG00000167371.17	e879955	PRRT2	0.0257643260078836	-0.0334094136564563	0.733963248789615	0.463427181167122	0.759668168600024	-6.001119322844501	0	Exon
ENSG00000167371.17	e879960	PRRT2	0.0257643260078836	-0.0334094136564563	0.733963248789615	0.463427181167122	0.759668168600024	-6.001119322844501	0	Exon
ENSG00000167371.17	e879963	PRRT2	0.0257643260078836	-0.0334094136564563	0.733963248789615	0.463427181167122	0.759668168600024	-6.001119322844501	0	Exon
ENSG00000167371.17	e879967	PRRT2	0.0257643260078836	-0.0334094136564563	0.733963248789615	0.463427181167122	0.759668168600024	-6.001119322844501	0	Exon
ENSG00000103489.11	e870616	XYLT1	0.0430605809591053	-0.5988060531686329	0.733962057191353	0.46342790656799304	0.759668168600024	-5.85420677542129	0	Exon
ENSG00000089902.9	e804358	RCOR1	0.0299359526449575	-1.5473499127563302	0.7339531648051509	0.46343331994329207	0.7596735294639	-5.60925062910754	0	Exon
ENSG00000230269.6	e372994		-0.0728915766059098	-1.34306542111697	-0.733942082086213	0.46344006676646293	0.7596783790459241	-5.7074480037752	0	Exon
ENSG00000156026.14	e586312	MCU	0.0302044074030965	-1.6005591443418703	0.733941264497851	0.46344056449163795	0.7596783790459241	-5.60520896462592	0	Exon
ENSG00000143207.19	e84036	RFWD2	-0.0262022429472813	-1.12353840210097	-0.733927686858636	0.463448830226465	0.7596835320142679	-5.734011701594139	0	Exon
ENSG00000188157.13	e848	AGRN	-0.0456649597212089	-2.55622718649818	-0.7339270495181759	0.46344921822578294	0.7596835320142679	-5.33404703526916	0	Exon
ENSG00000163655.15	e257226	GMPS	0.0152060093450508	0.8653677353631359	0.7339225207580631	0.46345197524385995	0.7596835320142679	-6.16114407508377	0	Exon
ENSG00000083896.12	e291331	YTHDC1	-0.030598537035869997	-1.31585036352922	-0.7339195968997371	0.463453755234879	0.7596835320142679	-5.673885730072691	0	Exon
ENSG00000156515.21	e584500	HK1	0.0166877982256279	1.75635306302603	0.7339184994148299	0.46345442336443393	0.7596835320142679	-6.27510813992174	0	Exon
ENSG00000173846.12	e32975	PLK3	-0.0574964588782834	-2.82031345535838	-0.733914130891548	0.46345708285010295	0.7596843785189	-5.2773634900801705	0	Exon
ENSG00000137841.11	e815967	PLCB2	-0.04691102851270901	-1.95156956104971	-0.7339079416680071	0.46346085076298704	0.7596860366990159	-5.51623529365397	0	Exon
ENSG00000125107.17	e892274	CNOT1	0.0150783553153622	0.7251995685636641	0.733905428766032	0.46346238058751704	0.7596860366990159	-6.14290750848393	0	Exon
ENSG00000143369.14	e65290	ECM1	-0.0411699628272789	-2.17507397395958	-0.7339000647438709	0.46346564614921204	0.75968787662744	-5.431696077619059	0	Exon
ENSG00000058799.13	e38658	YIPF1	0.0223753648373496	-0.5130648855036041	0.7338935343162629	0.46346962182395796	0.7596900962504358	-5.8864112061719	0	Exon
ENSG00000099624.7	e1008031	ATP5D	0.0402179987195985	-1.83314114310137	0.733890800025407	0.463471286445137	0.7596900962504358	-5.542858724117731	0	Exon
ENSG00000083123.14	e401736	BCKDHB	0.0253829895531084	-0.512811254528377	0.733883903924356	0.46347548476824396	0.759690559858869	-5.89270554508217	0	Exon
ENSG00000263072.6	e862340	ZNF213-AS1	0.0258728146845693	-0.703721210836582	0.733880165209136	0.46347776089437703	0.759690559858869	-5.83151510399605	0	Exon
ENSG00000115760.13	e119975	BIRC6	0.0156562266002588	0.886487308396688	0.7338797748742071	0.46347799853025706	0.759690559858869	-6.1676208157109	0	Exon
ENSG00000106351.12	e458077	AGFG2	0.0298218973902987	-0.514433365155155	0.733870922612532	0.46348338780489795	0.7596932721669408	-5.88247022629878	0	Exon
ENSG00000198521.11	e1038313	ZNF43	-0.030852985284159	-1.5433356245833898	-0.733868241168591	0.463485020280258	0.7596932721669408	-5.610929866848379	0	Exon
ENSG00000066926.10	e1001297	FECH	-0.0554849964421479	-3.4223058907385897	-0.7338664963317729	0.46348608254663604	0.7596932721669408	-5.14136569668577	0	Exon
ENSG00000005108.15	e429112	THSD7A	-0.0264024914704037	-0.792848590442999	-0.733861033633312	0.463489408276708	0.759695210605994	-5.83401067644776	0	Exon
ENSG00000121417.13	e1075954	ZNF211	0.0369012557907791	-2.1267187975208	0.733853857268817	0.463493777319262	0.759698859089565	-5.443354864323941	0	Exon
ENSG00000103194.15	e906267	USP10	0.0110287321912032	2.3555761903463797	0.733849219441991	0.463496600886922	0.759699974409198	-6.32886735174075	0	Exon
ENSG00000091732.15	e469948	ZC3HC1	0.0212986098014626	-0.40590487198186204	0.7338397967249949	0.46350233758589904	0.7597025337846001	-5.91631724172194	0	Exon
ENSG00000138378.17	e175301	STAT4	0.0382458532033101	-1.5645678792403899	0.7338396143706949	0.46350244860647	0.7597025337846001	-5.651072357404409	0	Exon
ENSG00000077454.15	e458153	LRCH4	-0.0464665714849793	-2.39418682154044	-0.73382974572116	0.46350845683960706	0.7597058701467321	-5.382205851584541	0	Exon
ENSG00000096063.15	e389184	SRPK1	0.0326344503071993	-1.65728416812898	0.733829230682078	0.46350877040699795	0.7597058701467321	-5.59320673180002	0	Exon
ENSG00000205336.11	e890783	ADGRG1	0.0300780105094313	1.14979439260598	0.733818076634107	0.46351556127167703	0.7597133298003841	-6.208786331159941	0	Exon
ENSG00000173852.14	e435694	DPY19L1	0.0221803235184058	0.650622861594413	0.7338147149589258	0.4635176079549129	0.7597133298003841	-6.12621718692758	0	Exon
ENSG00000115504.14	e129348	EHBP1	0.0188397568426942	0.7626896965464741	0.733803614490975	0.46352436627067295	0.7597208941069878	-6.1489087256489805	0	Exon
ENSG00000130038.9	e681486	CRACR2A	0.0546546091878813	-3.47026618497381	0.733790893073193	0.463532111539705	0.759727148084842	-5.1292598126234905	0	Exon
ENSG00000215187.9	e532720	FAM166B	0.122298538354351	-3.34033135651906	0.7337865945432641	0.46353472865986206	0.759727148084842	-5.195207170205309	0	Exon
ENSG00000205485.13	e448260		-0.0436425939669542	-0.11705476565988099	-0.7337841004660259	0.46353624715949	0.759727148084842	-5.97378488413013	0	Exon
ENSG00000146005.3	e354421	PSD2	-0.0230936021867301	2.47311017102002	-0.733783266820917	0.46353675471848493	0.759727148084842	-6.33708118600514	0	Exon
ENSG00000140254.12	e822943	DUOXA1	-0.0703738351564032	-3.27498548644769	-0.733775788880298	0.46354130762423607	0.759731097548037	-5.18110771016426	0	Exon
ENSG00000173153.13	e641125	ESRRA	-0.0242038917569261	-0.12271210976767098	-0.733757627003615	0.46355236549374895	0.759745708377111	-5.975268843667821	0	Exon
ENSG00000142798.17	e15583	HSPG2	-0.0547940014845739	-3.0813270743352996	-0.7337495218869279	0.463557300346521	0.759750283712552	-5.21873271770365	0	Exon
ENSG00000075043.18	e1101466	KCNQ2	-0.0225894553440372	1.7443623838969198	-0.7337369107297109	0.463564978789673	0.759759355610377	-6.26980239286798	0	Exon
ENSG00000110925.6	e704846	CSRNP2	0.0518490335647407	-3.28330784397286	0.7337275076917121	0.463570703980099	0.7597610838815071	-5.17060496189259	0	Exon
ENSG00000256028.2	e742983		0.0579169777438905	-3.51161742306324	0.733725957179614	0.463571648038045	0.7597610838815071	-5.12536877486512	0	Exon
ENSG00000164692.17	e453578	COL1A2	0.0574740831179451	-2.8418679519137298	0.733724618476042	0.46357246313332	0.7597610838815071	-5.27564994149506	0	Exon
ENSG00000138162.18	e604537	TACC2	-0.0595784868086461	-3.3363592084924303	-0.7337124584337579	0.463579867044359	0.7597671033125379	-5.16324951365527	0	Exon
ENSG00000039523.18	e895748	FAM65A	-0.0192557183258976	1.18059912126023	-0.7337106857174079	0.46358094640749	0.7597671033125379	-6.20983711581139	0	Exon
ENSG00000156162.16	e507887	DPY19L4	-0.0274670205150941	-1.29344358255572	-0.7337080260469309	0.463582565817685	0.7597671033125379	-5.6814866720592905	0	Exon
ENSG00000014216.15	e643675	CAPN1	0.0158722376387966	0.744561866910396	0.733697282349004	0.46358910743242704	0.759774311695527	-6.1480821986629905	0	Exon
ENSG00000015133.18	e798460	CCDC88C	-0.0295226537436354	-0.339370007320354	-0.7336537424448649	0.463615618505202	0.7598142477244921	-5.93717209578749	0	Exon
ENSG00000118985.15	e341630	ELL2	-0.0287651361156828	0.9795184615828921	-0.733640401951315	0.46362374158656894	0.759820894159662	-6.17747508145571	0	Exon
ENSG00000105705.15	e1036858	SUGP1	-0.0205963664766511	-0.454331159311866	-0.7336400418438961	0.46362396085856	0.759820894159662	-5.90275547156489	0	Exon
ENSG00000109572.13	e315610	CLCN3	-0.013257789444456	2.63797858180157	-0.7336304466147611	0.463629803483787	0.7598260332367021	-6.350952028867849	0	Exon
ENSG00000185000.10	e522703	DGAT1	0.0287358209706255	-1.43328137139292	0.7336269191830022	0.46363195138049995	0.7598260332367021	-5.64281710492275	0	Exon
ENSG00000141013.15	e910522	GAS8	-0.0258604600942075	-0.638811441623815	-0.73362433160824	0.463633526990231	0.7598260332367021	-5.85237016732561	0	Exon
ENSG00000198721.12	e373341	ECI2	0.0163974340621286	1.04826830641048	0.7336194099167909	0.46363652388386295	0.759826268818192	-6.189868995992169	0	Exon
ENSG00000164654.15	e428525	MIOS	0.0212214767831762	-0.33841261628061103	0.733617055269455	0.463637957668678	0.759826268818192	-5.928400573439781	0	Exon
ENSG00000138382.14	e165488	METTL5	0.0198928695681873	0.0185794190485708	0.7336133560655451	0.46364021018187	0.759826447529034	-6.009780013734799	0	Exon
ENSG00000131876.16	e852898	SNRPA1	-0.0375065981445926	-2.16031602197671	-0.7335988439387159	0.463649046941495	0.7598339038448109	-5.45440897180194	0	Exon
ENSG00000131876.16	e852934	SNRPA1	-0.0375065981445926	-2.16031602197671	-0.7335988439387159	0.463649046941495	0.7598339038448109	-5.45440897180194	0	Exon
ENSG00000137513.9	e657859	NARS2	0.0251541291312324	-0.27507376902449	0.733581233001353	0.463659770762889	0.7598468022006659	-5.9437808968212495	0	Exon
ENSG00000163714.17	e254305	U2SURP	-0.0244848353364768	-0.787394464089088	-0.7335770475149491	0.463662319449935	0.7598468022006659	-5.81704364559895	0	Exon
ENSG00000116459.10	e56465	ATP5F1	0.0132544029920151	1.9996052591443998	0.7335713089833579	0.46366581385250105	0.7598468022006659	-6.29794714162158	0	Exon
ENSG00000125386.15	e276988	FAM193A	-0.0264388983384213	-1.2488491182011998	-0.7335688252856779	0.46366732627177	0.7598468022006659	-5.686541543223339	0	Exon
ENSG00000109911.17	e625046	ELP4	0.0180555807918434	0.404070172734579	0.733567816725221	0.463667940423902	0.7598468022006659	-6.08414998267859	0	Exon
ENSG00000169180.11	e877100	XPO6	-0.0166500951456545	0.5658937474405711	-0.733562409832482	0.463671232901317	0.7598468022006659	-6.11442577135061	0	Exon
ENSG00000188649.12	e594428	CC2D2B	-0.0557957706692606	-3.0127612840141498	-0.7335593075771509	0.4636731219969629	0.7598468022006659	-5.23289528694525	0	Exon
ENSG00000198015.12	e725694	MRPL42	-0.015831534728083	1.3339071349099298	-0.733557757878483	0.46367406567622	0.7598468022006659	-6.225649234630099	0	Exon
ENSG00000105339.10	e518892	DENND3	0.0322947995742577	0.0569736008855371	0.733550283938511	0.4636786169000421	0.7598479946294171	-6.023277937692501	0	Exon
ENSG00000175564.12	e654751	UCP3	0.059985114488421	-3.63679168260097	0.7335458907962801	0.463681292096896	0.7598479946294171	-5.11129460113999	0	Exon
ENSG00000213672.7	e220048	NCKIPSD	0.0223390636134535	0.189634440407709	0.7335405420997271	0.46368454918866203	0.7598479946294171	-6.047984350761269	0	Exon
ENSG00000182141.10	e1038085	ZNF708	-0.0175357540955515	3.7931724607806	-0.7335388097653821	0.463685604097376	0.7598479946294171	-6.423663440116889	0	Exon
ENSG00000070501.11	e496781	POLB	0.0190017467589015	-0.156188783558273	0.7335365732832501	0.463686966009951	0.7598479946294171	-5.96871733973394	0	Exon
ENSG00000173153.13	e641151	ESRRA	-0.0241886011208382	-0.121081269004422	-0.733534503701725	0.46368822628988704	0.7598479946294171	-5.9757966964733695	0	Exon
ENSG00000085982.13	e194049	USP40	-0.0283146916758318	-1.33292205900345	-0.7335258955911079	0.463693468253788	0.7598479946294171	-5.6623971130732595	0	Exon
ENSG00000081237.18	e89188	PTPRC	0.0455317298561546	-1.9412036883226897	0.733522809705045	0.46369534743187	0.7598479946294171	-5.54890486956372	0	Exon
ENSG00000124120.10	e1093010	TTPAL	0.032253205418564995	-1.81326557955791	0.7335226254636508	0.46369545962746	0.7598479946294171	-5.538980631977401	0	Exon
ENSG00000112280.15	e398918	COL9A1	-0.0546838835806124	-2.5286148571874	-0.7335213627235558	0.463696228585734	0.7598479946294171	-5.33945937319222	0	Exon
ENSG00000142227.10	e1061427	EMP3	0.0412259903979187	-1.19313796705708	0.7335091218024521	0.46370368285465097	0.759856583224879	-5.7137812813021505	0	Exon
ENSG00000122912.14	e583821	SLC25A16	0.0176665514872682	0.9829477647155219	0.733505134281912	0.46370611112187804	0.759856583224879	-6.177354922025059	0	Exon
ENSG00000130640.13	e607681	TUBGCP2	-0.0189010080805403	0.538624265130162	-0.733502196041644	0.46370790041690996	0.759856583224879	-6.11197550128158	0	Exon
ENSG00000115464.14	e128709	USP34	0.0231430846528265	-0.539505037868515	0.73347096380486	0.46372692009611205	0.759876735349361	-5.877959777917041	0	Exon
ENSG00000115808.11	e120886	STRN	0.0161686158014547	2.33130669384686	0.7334675619055341	0.463728991797129	0.759876735349361	-6.3250768569361995	0	Exon
ENSG00000122705.16	e533594	CLTA	-0.025267638173171004	0.8925328373433721	-0.733465036611791	0.46373052966303796	0.759876735349361	-6.169071561694571	0	Exon
ENSG00000106771.12	e546890	TMEM245	0.0227664852695737	-0.0059141885874268605	0.733460077902665	0.463733549450617	0.759876735349361	-6.0104165444302	0	Exon
ENSG00000127980.15	e452846	PEX1	0.0121363633699632	2.33118957865133	0.7334599880855269	0.463733604148155	0.759876735349361	-6.32670002710801	0	Exon
ENSG00000138629.15	e839251	UBL7	-0.016727490661569998	1.17755845662102	-0.73345996401532	0.463733618806616	0.759876735349361	-6.20529761673014	0	Exon
ENSG00000104859.14	e1056745	CLASRP	-0.0258206345936359	-0.8421581442244449	-0.73345736159927	0.463735203647739	0.759876735349361	-5.795003707804169	0	Exon
ENSG00000161847.13	e1021251	RAVER1	0.0286794334182167	-1.1185665750774298	0.733450383850317	0.463739453030685	0.759880185857963	-5.724490772202411	0	Exon
ENSG00000154262.12	e969840	ABCA6	0.0750898915963625	-2.94821066728921	0.7334327296387829	0.46375020437534004	0.759894290353859	-5.257938681252759	0	Exon
ENSG00000022976.15	e804164	ZNF839	-0.02393599966392	-0.7627061351963601	-0.7334278537797959	0.46375317377864794	0.759895643403227	-5.8171524651050905	0	Exon
ENSG00000108509.20	e916614	CAMTA2	-0.0243206865264464	-0.0754398097851117	-0.73340497060582	0.46376710979796404	0.759914966010277	-5.985169778589929	0	Exon
ENSG00000051009.10	e615239	FAM160A2	-0.0223200569336537	-0.434895388150024	-0.733398466324082	0.46377107099556997	0.7599150551137871	-5.903823200802691	0	Exon
ENSG00000114126.17	e253332	TFDP2	0.0202212094928743	0.145710359274837	0.7333964637249449	0.46377229060997205	0.7599150551137871	-6.03271521342191	0	Exon
ENSG00000108848.15	e959737	LUC7L3	-0.0219225211442316	0.907606701462283	-0.7333943213962808	0.463773595323841	0.7599150551137871	-6.17156933624528	0	Exon
ENSG00000151320.10	e776828	AKAP6	-0.014328519687695	2.6611076611069797	-0.733384024318757	0.46377986644434704	0.759920784122335	-6.3512737780899	0	Exon
ENSG00000132849.19	e41165	PATJ	0.0264146845254174	-0.9697112942036259	0.7333809457231709	0.46378174137815004	0.759920784122335	-5.770069564610719	0	Exon
ENSG00000232406.6	e1089870		0.0494023866994245	-2.34503343020148	0.7333725026674279	0.46378688341033103	0.759920784122335	-5.39485545974929	0	Exon
ENSG00000005801.16	e613767	ZNF195	-0.0240565472674146	-0.5090402879648761	-0.733370458618272	0.463788128292199	0.759920784122335	-5.8802926630418595	0	Exon
ENSG00000116489.12	e56945	CAPZA1	0.0119248692483139	3.4008746196334303	0.733368919526725	0.46378906564229794	0.759920784122335	-6.40148713873063	0	Exon
ENSG00000272888.5	e850887	LINC01578	-0.0202462433770053	1.26207116512424	-0.7333635750972521	0.4637923205585971	0.759920784122335	-6.21409928543652	0	Exon
ENSG00000104870.12	e1064053	FCGRT	-0.0228743277745175	0.06822960470402901	-0.733361833493977	0.463793381249483	0.759920784122335	-6.01936406134904	0	Exon
ENSG00000173456.4	e672327	RNF26	0.0135292135639109	2.35808886793046	0.7333604208855309	0.463794241573221	0.759920784122335	-6.331867784952589	0	Exon
ENSG00000106603.17	e437652	COA1	-0.0233454369887951	-0.8276611514780551	-0.7333554348952779	0.46379727820793604	0.759922247125215	-5.8250052952687	0	Exon
ENSG00000143156.13	e81496	NME7	0.0300938489098564	-0.0933423465778546	0.733339740473665	0.46380683670784006	0.759934396006391	-5.981881461559991	0	Exon
ENSG00000145362.17	e304887	ANK2	0.0173023356090217	3.22645072240238	0.73331858718212	0.46381972004151	0.7599508457624949	-6.39027218931155	0	Exon
ENSG00000118985.15	e341632	ELL2	-0.0306037187695202	0.327308543539479	-0.7333112308753951	0.463824200419697	0.7599508457624949	-6.0665779979897305	0	Exon
ENSG00000179832.17	e522292	MROH1	-0.0311524079334234	-1.3300807280957299	-0.7333050831563741	0.463827944722889	0.7599508457624949	-5.66232164684404	0	Exon
ENSG00000064419.13	e469438	TNPO3	0.0192081824429287	-0.0614838523432819	0.7333000152179399	0.46383103139229	0.7599508457624949	-5.991810708762981	0	Exon
ENSG00000100897.17	e772600	DCAF11	-0.0187641486086137	0.17343813600274696	-0.7332969380913241	0.46383290554705503	0.7599508457624949	-6.040405561047269	0	Exon
ENSG00000168090.9	e456686	COPS6	-0.0142698400339505	1.39195113781823	-0.733296175808446	0.463833369823726	0.7599508457624949	-6.23662696496585	0	Exon
ENSG00000187735.12	e498995	TCEA1	-0.0155000896018688	1.3357831328863001	-0.7332952988194309	0.463833903963738	0.7599508457624949	-6.226777985008639	0	Exon
ENSG00000187323.11	e999546	DCC	-0.0211924205265127	1.0302531230860899	-0.7332950969152869	0.46383402693577297	0.7599508457624949	-6.18947957811012	0	Exon
ENSG00000100360.14	e1132238	IFT27	-0.0159724660883628	2.95277369672168	-0.733275436785035	0.46384600125102	0.7599669520866509	-6.3734018364375995	0	Exon
ENSG00000064545.14	e1036484	TMEM161A	-0.0606213827260497	-3.3392690235140097	-0.73326719060746	0.463851023768171	0.7599680551365541	-5.15271811261567	0	Exon
ENSG00000184588.17	e43038	PDE4B	0.0181566573489227	1.18694792710241	0.733262140021725	0.463854099954327	0.7599680551365541	-6.20854654966711	0	Exon
ENSG00000235760.3	e125181		0.0613442328715475	-3.39715442091658	0.7332612482971829	0.463854643082752	0.7599680551365541	-5.16774654734303	0	Exon
ENSG00000135655.14	e717423	USP15	0.0188787077287983	0.0292969828532737	0.7332602519109409	0.463855249958575	0.7599680551365541	-6.010796233851651	0	Exon
ENSG00000231770.5	e270596	TMEM44-AS1	0.0456890283057953	-2.48870524667778	0.7332488338761021	0.463862204451294	0.759973939190942	-5.35786646902477	0	Exon
ENSG00000127603.23	e27356	MACF1	0.0154846185265687	1.7172450023363302	0.733247315738364	0.46386312912249394	0.759973939190942	-6.272468050630901	0	Exon
ENSG00000112992.16	e328565	NNT	0.0157649328731724	0.967493782759856	0.7332428039127521	0.46386587720281297	0.7599749290799379	-6.17973352424592	0	Exon
ENSG00000105856.13	e463195	HBP1	0.0411355902540615	-2.1930298650987803	0.733238660777148	0.46386840072800206	0.75997555106146	-5.43753535337447	0	Exon
ENSG00000081870.11	e38757	HSPB11	-0.019679263238563997	0.274045350094203	-0.733233567552286	0.463871502949614	0.759975679706731	-6.06100959808444	0	Exon
ENSG00000161021.11	e370704	MAML1	0.0253197689252222	-1.0156653585567	0.733229104334154	0.463874221451289	0.759975679706731	-5.752689286933	0	Exon
ENSG00000196498.13	e744698	NCOR2	0.0280562331429868	-0.7532609185332378	0.733227630214062	0.463875119325099	0.759975679706731	-5.82277685876787	0	Exon
ENSG00000081870.11	e38761	HSPB11	0.0424881814099526	-2.5005340116567703	0.733224452582375	0.46387705479640795	0.759975679706731	-5.3456948068482	0	Exon
ENSG00000128602.9	e469585	SMO	0.0476197277463782	-2.7347979375113898	0.733205438669089	0.46388863612081	0.7599885620589679	-5.28933493289374	0	Exon
ENSG00000148225.15	e548358	WDR31	0.0300086109436912	-1.3180987594328601	0.7332045033502741	0.46388920582520293	0.7599885620589679	-5.677715613361701	0	Exon
ENSG00000124120.10	e1093008	TTPAL	0.038998098977807004	-2.53731710707047	0.7331862891587341	0.46390030020041706	0.760002407628908	-5.34503048734734	0	Exon
ENSG00000110442.11	e627118	COMMD9	-0.0154822198658238	0.621126557518347	-0.733183588923205	0.463901944942981	0.760002407628908	-6.123496877122871	0	Exon
ENSG00000114439.18	e238729	BBX	-0.0523564372318744	-3.1549818165895895	-0.7331673376245341	0.463911843853015	0.760010950753148	-5.19763313184659	0	Exon
ENSG00000136546.13	e164395	SCN7A	0.0629481937098341	-3.52059762781757	0.7331645184457758	0.463913561069146	0.760010950753148	-5.13396429712918	0	Exon
ENSG00000019582.14	e360048	CD74	-0.0376680307268285	1.13844295853301	-0.7331602959418949	0.463916133084311	0.760010950753148	-6.20413205471055	0	Exon
ENSG00000152270.8	e620527	PDE3B	0.0276718232996086	-0.7876205603487919	0.733159634835947	0.463916535778452	0.760010950753148	-5.82464163285786	0	Exon
ENSG00000156709.13	e1169097	AIFM1	-0.0213885481575874	-0.623820463728754	-0.733156533247754	0.46391842502649205	0.760010950753148	-5.86608996895036	0	Exon
ENSG00000249471.7	e1076905	ZNF324B	-0.0260070462370731	-1.35815386133131	-0.733153908959471	0.463920023543641	0.760010950753148	-5.66180597345157	0	Exon
ENSG00000150672.16	e658587	DLG2	-0.0175015539200845	1.36848961415026	-0.733145475861263	0.46392516036755704	0.760011149021806	-6.22777928444297	0	Exon
ENSG00000114446.4	e238970	IFT57	0.0224384931129408	-0.169640613298112	0.733138892440456	0.463929170525983	0.760011149021806	-5.96809087669877	0	Exon
ENSG00000163755.8	e255211	HPS3	0.0205754589472403	-0.0814534742021228	0.7331373853608729	0.463930088535937	0.760011149021806	-5.987372444077151	0	Exon
ENSG00000155287.10	e596399	SLC25A28	-0.0237215551758412	-0.564304133485863	-0.7331373298797241	0.46393012233128295	0.760011149021806	-5.868627761136549	0	Exon
ENSG00000102908.20	e898961	NFAT5	0.0141642727817127	5.0608884244464205	0.733136111471554	0.4639308645031	0.760011149021806	-6.494114027607679	0	Exon
ENSG00000248851.1	e281764		-0.0510557379751715	-3.0010753670106	-0.7331227279227629	0.463939016899155	0.7600194369516731	-5.25575566979038	0	Exon
ENSG00000144199.11	e142462	FAHD2B	-0.026989681122139	-0.32020209406592204	-0.733120766473389	0.46394021169453004	0.7600194369516731	-5.93352333494158	0	Exon
ENSG00000231074.8	e379864	HCG18	-0.0248983119561025	-0.465928639985934	-0.7331159959425358	0.46394311761826096	0.7600196690978991	-5.894816381766651	0	Exon
ENSG00000126091.19	e31543	ST3GAL3	0.0193000168622585	0.0238643173439919	0.733111506365948	0.46394585241065295	0.7600196690978991	-6.011029247111829	0	Exon
ENSG00000198931.10	e908247	APRT	-0.0307138832095503	-0.606725565291931	-0.7331068593935458	0.463948683089034	0.7600196690978991	-5.863093963683389	0	Exon
ENSG00000214706.10	e224383	IFRD2	-0.0333989198767905	-1.7401107274266099	-0.7331062178089691	0.463949073907605	0.7600196690978991	-5.550839781874339	0	Exon
ENSG00000181896.11	e1037527	ZNF101	0.062935228166905	-3.482815517888	0.7331029352657091	0.463951073458033	0.7600196690978991	-5.124435381404839	0	Exon
ENSG00000150773.10	e666168	PIH1D2	0.0595427927604748	-2.17659783165871	0.7330938243762108	0.463956623351641	0.7600252484059541	-5.44247459577247	0	Exon
ENSG00000121207.11	e312623	LRAT	0.07319667386856799	-3.47793845403834	0.7330800672539329	0.463965003565865	0.760035464098439	-5.14020953303892	0	Exon
ENSG00000053900.10	e283281	ANAPC4	0.0260087641180603	-0.9870188653254169	0.733065615929635	0.4639738067475711	0.760039699719653	-5.76389003078616	0	Exon
ENSG00000134575.9	e630762	ACP2	0.0260553229108255	-1.13286935809403	0.733061249971928	0.46397646633665895	0.760039699719653	-5.73289161199866	0	Exon
ENSG00000162032.15	e858288	SPSB3	0.0247292310941906	-0.76848049632981	0.733060985252565	0.46397662759473207	0.760039699719653	-5.823653035498179	0	Exon
ENSG00000104763.18	e486058	ASAH1	0.0203265482699097	0.256725717732284	0.7330600620287571	0.46397718999166204	0.760039699719653	-6.05969623136449	0	Exon
ENSG00000242086.8	e271206	LINC00969	0.0533720840199293	0.00268358481265045	0.733051999814434	0.463982101237986	0.760039699719653	-6.00440685290853	0	Exon
ENSG00000107249.21	e525673	GLIS3	0.0527130189501156	-2.7333955550202997	0.7330517909686529	0.463982228460625	0.760039699719653	-5.3119848669949805	0	Exon
ENSG00000064419.13	e469437	TNPO3	0.0167342497332401	0.324178650841717	0.733051184867492	0.46398259767954103	0.760039699719653	-6.07084654959705	0	Exon
ENSG00000086200.16	e331814	IPO11	-0.025480996685332997	-1.16065611536336	-0.7330431295415891	0.463987504761616	0.760044225732525	-5.72044461384228	0	Exon
ENSG00000168490.13	e488275	PHYHIP	0.0223277005964896	2.13791324370553	0.7330357476440179	0.463992001635223	0.7600479135457671	-6.3082042057143894	0	Exon
ENSG00000205531.12	e613214	NAP1L4	0.0340120260155239	-1.71524443049215	0.7330323945650171	0.463994044257966	0.7600479135457671	-5.563315545854829	0	Exon
ENSG00000124587.13	e392479	PEX6	-0.0260004432668432	0.634030793858499	-0.733026377482446	0.463997709746302	0.760048900371463	-6.12859538669313	0	Exon
ENSG00000196182.10	e26194	STK40	0.0546166803972935	-2.9859911399071004	0.7330232983863979	0.46399958547730497	0.760048900371463	-5.230772008276509	0	Exon
ENSG00000259234.5	e844113	ANKRD34C-AS1	0.0430937936741976	-2.28008870353032	0.733019123145564	0.46400212896714704	0.760048900371463	-5.43287803312904	0	Exon
ENSG00000029725.16	e917025	RABEP1	-0.0120163345472573	1.7264795537277902	-0.733016014996042	0.46400402240711397	0.760048900371463	-6.273206498567371	0	Exon
ENSG00000144401.14	e181750	METTL21A	0.0462987054401389	-1.60257668659062	0.7330138075376551	0.46400536716162505	0.760048900371463	-5.588653207567611	0	Exon
ENSG00000165283.15	e532162	STOML2	-0.0173402024027577	0.58546175016155	-0.733007468338145	0.46400922893040003	0.760051713940968	-6.11505365311322	0	Exon
ENSG00000085760.14	e127120	MTIF2	-0.0223755731341005	-0.7215826758314692	-0.7330026653278551	0.46401215488200703	0.760052994613763	-5.83123568300931	0	Exon
ENSG00000119041.10	e176250	GTF3C3	-0.0207960241715092	-0.211373769128084	-0.732998775052103	0.464014524811326	0.7600533645131221	-5.9576736250937	0	Exon
ENSG00000233264.2	e428680		-0.0351859833295126	-1.5491472721470498	-0.7329941814984929	0.464017323181405	0.760054436189545	-5.63958548732139	0	Exon
ENSG00000006071.12	e621397	ABCC8	0.0358370643800002	-1.4689911488586	0.732986364682741	0.464022085168483	0.7600561563398671	-5.63723355620366	0	Exon
ENSG00000186862.17	e597425	PDZD7	0.0620835091672008	-3.61679705883027	0.7329854185211719	0.464022661569897	0.7600561563398671	-5.12734188190329	0	Exon
ENSG00000072274.12	e272286	TFRC	-0.0336950987622468	-0.673311654207148	-0.732976897773315	0.464027852425599	0.760057324021196	-5.84485931500818	0	Exon
ENSG00000164609.9	e363417	SLU7	-0.0155541937404788	0.9172707514790659	-0.7329754531665049	0.46402873248601706	0.760057324021196	-6.168138397521019	0	Exon
ENSG00000109906.13	e667640	ZBTB16	-0.0415394872759225	-0.9405907572256801	-0.7329717286981079	0.46403100145180604	0.760057324021196	-5.777149664950321	0	Exon
ENSG00000128731.15	e810591	HERC2	0.016503441399686	0.9828583859322692	0.732970170164852	0.46403195092032395	0.760057324021196	-6.18468940674775	0	Exon
ENSG00000116580.18	e73081	GON4L	0.0184844135398143	0.30589976752818604	0.732958929431021	0.464038798880088	0.760065028606186	-6.06860741615201	0	Exon
ENSG00000069122.18	e395175	ADGRF5	-0.0299563222367872	-0.150759839605766	-0.732954847048254	0.46404128591968297	0.7600655902526021	-5.97381375640184	0	Exon
ENSG00000141258.12	e913124	SGSM2	0.0242444817920184	0.291883196997168	0.732947268716419	0.464045902755745	0.760069640328107	-6.064767286631451	0	Exon
ENSG00000012963.14	e799840	UBR7	0.0195301227055704	-0.05853044016526	0.732937170597751	0.46405205472451894	0.760076204777734	-5.99826638060354	0	Exon
ENSG00000138639.17	e297212	ARHGAP24	0.0346410960200662	-1.11632462090507	0.732929108766127	0.46405696618065295	0.760077137421	-5.72921473459036	0	Exon
ENSG00000114686.8	e249357	MRPL3	0.0127040160014266	1.17214622796292	0.73292886403937	0.464057115274365	0.760077137421	-6.205765771594209	0	Exon
ENSG00000186376.14	e1170343	ZNF75D	-0.0356911731229619	-1.9579889764577498	-0.7329256774074592	0.46405905665332003	0.760077137421	-5.492916652176759	0	Exon
ENSG00000163918.10	e268680	RFC4	0.0483188921887997	-2.9955259683752398	0.7329187002738409	0.46406330732025103	0.760080587608034	-5.24559825253634	0	Exon
ENSG00000114857.17	e215133	NKTR	0.0283438281691605	-1.14045542625922	0.732912423431327	0.4640671313686521	0.7600830809665858	-5.71851318644535	0	Exon
ENSG00000118096.7	e670299	IFT46	0.0263077934643553	-0.439822749079229	0.73290884293176	0.464069312728649	0.7600830809665858	-5.900830656517289	0	Exon
ENSG00000040531.14	e914172	CTNS	-0.0417251721332441	-2.4065583651643396	-0.7329056430693871	0.46407126219659606	0.7600830809665858	-5.36859386729696	0	Exon
ENSG00000172432.18	e393968	GTPBP2	0.0223014644386892	-0.593203466148986	0.732899302925803	0.46407512484708396	0.7600858955492859	-5.867625135684969	0	Exon
ENSG00000061936.9	e746104	SFSWAP	-0.0231412015978103	-0.484911533678772	-0.7328939079503021	0.46407841168029296	0.760087767007441	-5.88717270424106	0	Exon
ENSG00000148832.14	e607862	PAOX	-0.0325314878409234	-0.906444680241016	-0.732888866049662	0.464081483418044	0.760089286157254	-5.7801683067829694	0	Exon
ENSG00000137817.16	e837418	PARP6	0.0193689416766081	-0.21850194227327802	0.732870712872528	0.464092543190545	0.7601038883221851	-5.9569112494275	0	Exon
ENSG00000188283.11	e1045363	ZNF383	0.0330727491937421	-1.7335733731122198	0.7328537932723941	0.46410285154234604	0.7601149678691329	-5.5552189521223605	0	Exon
ENSG00000077232.16	e173053	DNAJC10	0.0160382209758571	1.0550637357746	0.732852570497279	0.46410359652921707	0.7601149678691329	-6.1933675406671	0	Exon
ENSG00000176700.19	e846483	SCAND2P	0.0464552503620618	-2.8468657982753998	0.73284669988465	0.464107173262714	0.760115768087372	-5.25922231377582	0	Exon
ENSG00000180773.14	e660864	SLC36A4	0.0272138949679531	-1.00603991686122	0.732841937747425	0.46411007465703896	0.760115768087372	-5.76600767673283	0	Exon
ENSG00000167680.15	e1013286	SEMA6B	-0.031387534144341	0.40914856297512503	-0.7328398567777971	0.46411134251815794	0.760115768087372	-6.085114575419481	0	Exon
ENSG00000122965.10	e737635	RBM19	-0.0189027076647527	0.15654110364975402	-0.7328376906810641	0.464112662246264	0.760115768087372	-6.03675390266593	0	Exon
ENSG00000186577.12	e388257	C6orf1	-0.0502205833915019	-2.9953657522649997	-0.7328298120468609	0.464117462444314	0.760120117881255	-5.2396009052414	0	Exon
ENSG00000233251.7	e127768		0.0714536701857941	-3.61396676179487	0.7328152330806641	0.464126345012011	0.760131153608244	-5.10755761923317	0	Exon
ENSG00000131876.16	e852983	SNRPA1	-0.0374093303040022	-2.15909151460021	-0.732810909706693	0.46412897914448403	0.7601319557949251	-5.45525474500434	0	Exon
ENSG00000180370.10	e272813	PAK2	-0.0155787130405944	1.0896179287025798	-0.732806544175361	0.464131638970948	0.760132800054593	-6.196189682323951	0	Exon
ENSG00000108590.10	e917964	MED31	-0.0244471066326922	-1.00016537743859	-0.7328006010848409	0.46413525998475297	0.7601344661085581	-5.77117914085454	0	Exon
ENSG00000072849.10	e917343	DERL2	-0.024598160018297996	-0.858069307738103	-0.7327966164018079	0.464137687786377	0.7601344661085581	-5.79374854725975	0	Exon
ENSG00000066557.5	e44131	LRRC40	-0.0262784873127254	-0.830683357820226	-0.7327943162149849	0.464139089255487	0.7601344661085581	-5.80950261322832	0	Exon
ENSG00000142751.14	e19525	GPN2	-0.0250008885240514	-0.826665205948008	-0.732789394040469	0.464142088270064	0.760135865836976	-5.8060063107952	0	Exon
ENSG00000120071.12	e953415	KANSL1	-0.0315969896745729	-1.6249078791366598	-0.7327496529114549	0.46416630240095	0.7601675253487009	-5.57942368702491	0	Exon
ENSG00000220205.8	e922561	VAMP2	0.0213038188792415	0.679403329880072	0.7327487337944241	0.464166862424094	0.7601675253487009	-6.13897042473267	0	Exon
ENSG00000205213.13	e624371	LGR4	-0.0254774885875994	-0.48659507957772097	-0.732747108079947	0.46416785298193797	0.7601675253487009	-5.889386235433661	0	Exon
ENSG00000187741.14	e909784	FANCA	-0.0560710973635046	-2.99513639634408	-0.732732110647159	0.46417699106581894	0.7601789788036579	-5.24307359720284	0	Exon
ENSG00000108592.16	e966255	FTSJ3	-0.0361771604522363	-1.80960265832779	-0.732726836189238	0.464180204869008	0.760180730050082	-5.53629478584622	0	Exon
ENSG00000104885.17	e1010161	DOT1L	0.0562299924314433	-3.20430362246374	0.7327160219392729	0.4641867941861761	0.760188009281732	-5.18729082418269	0	Exon
ENSG00000138028.14	e116435	CGREF1	0.0242909015422119	1.42722096595286	0.7327120739575408	0.464189199775538	0.760188436883223	-6.2407211976848	0	Exon
ENSG00000262481.5	e920137		-0.0560850318256815	-3.2586028817077595	-0.7327075421278251	0.46419196112450206	0.7601894470946741	-5.17060409858085	0	Exon
ENSG00000113100.9	e323738	CDH9	0.0346807559041125	-1.07777376676985	0.7326991319550259	0.464197085662193	0.760191899070067	-5.78807775285139	0	Exon
ENSG00000145675.14	e333252	PIK3R1	0.0172460866475017	2.1816308841052	0.732698046009514	0.464197747359428	0.760191899070067	-6.313518114164081	0	Exon
ENSG00000219435.4	e641118	TEX40	-0.0495332880010454	-2.7628414458411803	-0.732691126505744	0.464201963620657	0.760195291872756	-5.281768340218299	0	Exon
ENSG00000156453.13	e356647	PCDH1	-0.0163264355565943	4.247392649481	-0.732685707163249	0.46420526580356203	0.7601971877205971	-6.45148090347579	0	Exon
ENSG00000166833.19	e623268	NAV2	-0.026341959680581	-0.32340789460501695	-0.732680456086869	0.464208465468935	0.76019891566575	-5.9273300782849505	0	Exon
ENSG00000214655.10	e587632	ZSWIM8	-0.0219328387080266	-0.390105570953385	-0.732666285445116	0.46421710020045204	0.760209544148483	-5.91447892321411	0	Exon
ENSG00000104964.14	e1011112	AES	-0.0134995242207414	5.962136388003629	-0.7326504832350621	0.46422672921681	0.760221800782672	-6.54131400936837	0	Exon
ENSG00000245573.7	e624438	BDNF-AS	-0.034458299477417	-1.52752918814393	-0.7326425242277099	0.46423157904981605	0.760226230906813	-5.611217848687099	0	Exon
ENSG00000235183.3	e956958		-0.0562857874747258	-3.3402652680159197	-0.7326326044927809	0.464237623694734	0.760232617606508	-5.15804230452516	0	Exon
ENSG00000072121.15	e788893	ZFYVE26	0.0256206563117104	-0.9283362828979449	0.732616695182325	0.46424731821220794	0.7602426069618629	-5.77879211314762	0	Exon
ENSG00000204611.6	e1068991	ZNF616	-0.0294153414117523	-1.37389701304214	-0.7326155550078559	0.4642480129947029	0.7602426069618629	-5.659647355588841	0	Exon
ENSG00000177731.15	e929151	FLII	-0.0251221855138029	-0.80021234700687	-0.7326020449746808	0.464256245581261	0.7602499454867429	-5.80886389892275	0	Exon
ENSG00000070269.13	e783520	TMEM260	0.0262789294317182	-0.385828276629745	0.732601161997645	0.464256783642356	0.7602499454867429	-5.91963377523366	0	Exon
ENSG00000155974.11	e718768	GRIP1	0.0314216510629275	-1.49507919021586	0.732587586363663	0.464265056291504	0.7602599804108331	-5.65028649821638	0	Exon
ENSG00000198931.10	e908271	APRT	-0.0307103046234137	-0.605440808494586	-0.7325827982174871	0.46426797408674003	0.7602612464101199	-5.86374940603042	0	Exon
ENSG00000198721.12	e373331	ECI2	0.0163527150278319	1.0490686609277902	0.7325788605860799	0.464270373603902	0.760261663696236	-6.19073488673267	0	Exon
ENSG00000166887.15	e818774	VPS39	-0.0167321095819797	0.323246435415597	-0.7325694848166869	0.46427608704609297	0.7602675076407629	-6.07387202814771	0	Exon
ENSG00000121413.12	e1076417	ZSCAN18	0.0208058071483043	2.12768324580697	0.7325651973062549	0.4642786997986811	0.7602682740725779	-6.314556943531799	0	Exon
ENSG00000250479.8	e1123115	CHCHD10	0.018605693665939997	3.2506481040088904	0.732560017727932	0.46428185617669204	0.7602692817303349	-6.3929943174576795	0	Exon
ENSG00000101311.15	e1080380	FERMT1	0.0408506946864039	-1.83118072306308	0.7325571486235529	0.46428360458247797	0.7602692817303349	-5.53283513033615	0	Exon
ENSG00000166532.15	e686658	RIMKLB	0.0186718529078452	0.637580703693555	0.732542690165343	0.46429241548974204	0.7602768055547391	-6.1268654621148	0	Exon
ENSG00000131504.15	e356176	DIAPH1	0.0166442879857758	3.4204785608225	0.7325425699851859	0.4642924887272801	0.7602768055547391	-6.40386461033446	0	Exon
ENSG00000070501.11	e496767	POLB	-0.0197825410735292	-0.227849289278681	-0.7325349775936429	0.464297115527987	0.760279519617076	-5.951489195795059	0	Exon
ENSG00000118307.18	e692900	CASC1	0.0495987016675291	-2.36814256936014	0.732532811314777	0.464298435662282	0.760279519617076	-5.39545588712417	0	Exon
ENSG00000137601.15	e315391	NEK1	0.0191696650566987	0.33741681326035605	0.7325211639389041	0.46430553363035404	0.76028083378579	-6.0718614552669905	0	Exon
ENSG00000143429.10	e140316		0.0615140549174053	-2.79073712852471	0.732520486995536	0.46430594616483206	0.76028083378579	-5.3271001195369	0	Exon
ENSG00000141252.19	e910937	VPS53	-0.0157657754753278	1.0971950347157	-0.7325171145492	0.464308001362536	0.76028083378579	-6.19684429096936	0	Exon
ENSG00000089050.15	e1083067	RBBP9	0.0273699698017811	-1.02418896121952	0.7325170101441341	0.46430806498795896	0.76028083378579	-5.75995867243389	0	Exon
ENSG00000143850.13	e92650	PLEKHA6	-0.0178316956655677	1.00996787867221	-0.7325138973509409	0.46430996195546903	0.76028083378579	-6.18781933633876	0	Exon
ENSG00000278621.1	e815457		0.0579181209335097	-2.9142842208402997	0.732503327707614	0.46431640323483897	0.7602843108186691	-5.25396275994262	0	Exon
ENSG00000268230.5	e1076735		-0.0309281955243468	-0.958656042773802	-0.732500401097889	0.464318186758044	0.7602843108186691	-5.77658945661905	0	Exon
ENSG00000052841.14	e627560	TTC17	-0.019573890719562	0.0379575365214623	-0.7324992883688979	0.46431886487405605	0.7602843108186691	-6.011395695371981	0	Exon
ENSG00000176871.8	e738431	WSB2	-0.0154046833415611	1.73590021283932	-0.7324916780015351	0.46432350277647205	0.7602843108186691	-6.27329255011249	0	Exon
ENSG00000183826.16	e390452	BTBD9	0.0353059118919179	-2.07527437483168	0.732489407013855	0.464324886764512	0.7602843108186691	-5.489439477149269	0	Exon
ENSG00000156697.12	e1168984	UTP14A	0.0228540207423655	-0.472879261590271	0.732489296764109	0.464324953953104	0.7602843108186691	-5.90088539332731	0	Exon
ENSG00000186704.9	e448350	DTX2P1	-0.0605306242321023	-3.42309128268296	-0.7324800668759921	0.46433057886678497	0.760290009190058	-5.143088775375481	0	Exon
ENSG00000133107.14	e753258	TRPC4	0.0613147999204102	-3.4291513060199903	0.7324579111527242	0.464344081247705	0.7603086059312808	-5.15226616805867	0	Exon
ENSG00000183576.12	e801878	SETD3	-0.0157831378383465	0.9126841004130269	-0.732443924870065	0.46435260503257797	0.760319050675178	-6.16928336859975	0	Exon
ENSG00000167895.14	e978107	TMC8	-0.0593053303099104	-3.07070562375276	-0.732435731649407	0.46435759834066204	0.760323714637105	-5.2182780203596	0	Exon
ENSG00000262919.7	e1174204	FAM58A	-0.0342699891682229	-1.84977122701178	-0.732418890539969	0.46436786214574205	0.76033546256301	-5.52682043577292	0	Exon
ENSG00000152942.18	e333799	RAD17	-0.0137407786053004	1.1542338155715801	-0.732416920106739	0.464369063033497	0.76033546256301	-6.20477983049311	0	Exon
ENSG00000014919.12	e596466	COX15	-0.0244448915420348	-0.815871983860046	-0.7323795811916209	0.46439181970015997	0.7603692111150641	-5.809618605049349	0	Exon
ENSG00000166821.8	e848848	PEX11A	0.0221783647245449	0.525949418895585	0.7323757938417271	0.464394127982509	0.760369478468366	-6.1114414210724295	0	Exon
ENSG00000093144.18	e411086	ECHDC1	-0.0203473362364702	-0.0683672578805581	-0.732371546556741	0.46439671658987797	0.760370204803479	-5.99058119134308	0	Exon
ENSG00000164330.16	e363030	EBF1	-0.0381179358094533	-1.8269955549241998	-0.73236024378065	0.464403605370918	0.7603721634514301	-5.544328056414111	0	Exon
ENSG00000066027.11	e96785	PPP2R5A	-0.0171935816508283	0.9475079671769341	-0.7323599756560699	0.464403768787351	0.7603721634514301	-6.174338518635321	0	Exon
ENSG00000122870.11	e581925	BICC1	-0.0444353880674392	-2.5331362355705496	-0.732357171727883	0.464405477726011	0.7603721634514301	-5.33374003406376	0	Exon
ENSG00000198589.10	e311105	LRBA	0.0233561584022261	-0.66092125535529	0.7323512697487908	0.464409074876781	0.7603721634514301	-5.8540941784516205	0	Exon
ENSG00000247121.6	e342476		-0.0272238611084933	-0.619750375646912	-0.732350085713249	0.464409796527156	0.7603721634514301	-5.85516238343145	0	Exon
ENSG00000079156.16	e169631	OSBPL6	-0.0647568560409272	-3.6783133375834303	-0.7323442743069158	0.464413338493734	0.7603721634514301	-5.1015278185742	0	Exon
ENSG00000135108.14	e738167	FBXO21	-0.0565360394203689	-3.71107435699678	-0.7323438587217841	0.46441359178733	0.7603721634514301	-5.0980262171733095	0	Exon
ENSG00000077454.15	e458229	LRCH4	0.0269701453448532	-1.03016666087559	0.7323414286631851	0.46441507287718603	0.7603721634514301	-5.747840261880981	0	Exon
ENSG00000267827.5	e1069016		-0.0417542507000301	-2.91519800302239	-0.732331685878345	0.4644210110073189	0.7603775816506809	-5.2514960836508	0	Exon
ENSG00000176406.21	e511381	RIMS2	0.0383101391830173	-0.9180847260063609	0.73232305106017	0.46442627387828606	0.7603775816506809	-5.79848736350346	0	Exon
ENSG00000158113.12	e741673	LRRC43	0.0432709923733847	-2.5647786182852097	0.7323210396523729	0.464427499824309	0.7603775816506809	-5.33458243418759	0	Exon
ENSG00000239900.12	e1135746	ADSL	-0.0220705256553396	-0.6011168108507121	-0.732320667624197	0.4644277265743811	0.7603775816506809	-5.8671865296718	0	Exon
ENSG00000197992.6	e687717	CLEC9A	0.0751391689520649	-3.14631677892215	0.73231840232087	0.46442910727138603	0.7603775816506809	-5.293690903767669	0	Exon
ENSG00000048028.11	e667502	USP28	-0.0323568453731861	-1.4314034453692999	-0.732311958276817	0.46443303491349	0.760378142066864	-5.63632402987913	0	Exon
ENSG00000137269.14	e396771	LRRC1	0.0350006824521505	-1.41069924846088	0.732310220633659	0.46443409400943103	0.760378142066864	-5.64753325094923	0	Exon
ENSG00000169991.10	e13245	IFFO2	0.0457521012473944	-2.41147408258615	0.732303916514627	0.464437936390149	0.760378142066864	-5.37214133511516	0	Exon
ENSG00000229852.2	e400151		-0.0241147362542954	-0.53035373962931	-0.7323037634975269	0.46443802965478204	0.760378142066864	-5.87732670591097	0	Exon
ENSG00000104529.17	e520335	EEF1D	-0.015938740456047	2.2783786072321	-0.732299291564348	0.46444075532343393	0.7603785980524209	-6.3237000137173	0	Exon
ENSG00000148843.13	e599129	PDCD11	-0.0253895741530313	-1.1613292087266498	-0.732284265814835	0.46444991366849897	0.7603785980524209	-5.721799666811661	0	Exon
ENSG00000157423.17	e900775	HYDIN	0.0863882488551356	-3.1141440088778403	0.7322816882981411	0.464451484700919	0.7603785980524209	-5.23021464474006	0	Exon
ENSG00000076662.9	e1021335	ICAM3	-0.0453175178197924	-1.0298167140766	-0.7322815640599449	0.46445156042590996	0.7603785980524209	-5.74588398217768	0	Exon
ENSG00000040341.17	e503349	STAU2	0.0264530400887704	-0.7063832440655041	0.7322811211781479	0.46445183036887294	0.7603785980524209	-5.84215385905625	0	Exon
ENSG00000187134.13	e567329	AKR1C1	-0.0589100734305677	-0.9619050395853579	-0.7322780453668221	0.46445370512349604	0.7603785980524209	-5.767062400785919	0	Exon
ENSG00000075035.9	e732167	WSCD2	0.0552484540714625	-2.6298764315554304	0.7322752531747149	0.464455407011475	0.7603785980524209	-5.347454489191191	0	Exon
ENSG00000100722.18	e796999	ZC3H14	0.0212615587271988	-0.631344449272882	0.7322751525288209	0.464455468356902	0.7603785980524209	-5.85944331259135	0	Exon
ENSG00000126561.16	e947034	STAT5A	-0.0485926385404333	-2.85178519075737	-0.732259634609684	0.46446492685339397	0.7603871707644642	-5.26848979610311	0	Exon
ENSG00000114019.14	e250682	AMOTL2	-0.0580094233299419	-2.9261964277891295	-0.7322595230572321	0.464464994847338	0.7603871707644642	-5.25338946973413	0	Exon
ENSG00000121486.11	e87332	TRMT1L	0.0195477774555896	0.2930357180084461	0.732237103256616	0.464478660376208	0.760402831597895	-6.065737685307	0	Exon
ENSG00000168876.8	e661599	ANKRD49	0.0319893623999102	-1.7347393291256001	0.732236790371912	0.46447885109023995	0.760402831597895	-5.5635859015832105	0	Exon
ENSG00000267692.1	e1039386	TAF9P3	-0.0426910668826163	-2.52104281243952	-0.7322162266459801	0.46449138548728897	0.760416499490743	-5.34623760223603	0	Exon
ENSG00000257093.6	e474199	KIAA1147	0.0171807932313882	0.831826706376821	0.732214084884833	0.46449269098553003	0.760416499490743	-6.1587133963784595	0	Exon
ENSG00000180098.9	e20827	TRNAU1AP	-0.0372560881153671	-2.33483711541235	-0.7322125357127759	0.464493635275762	0.760416499490743	-5.40321631615743	0	Exon
ENSG00000139631.18	e707335	CSAD	0.0328819132559561	-1.45262144911039	0.7322078075083579	0.464496517336217	0.760417705904029	-5.63879401340586	0	Exon
ENSG00000177058.11	e330186	SLC38A9	-0.0305242705778234	-1.7748124416676798	-0.732179804425908	0.46451358672190896	0.760435272062718	-5.552797413492191	0	Exon
ENSG00000070269.13	e783641	TMEM260	0.0212832280559705	-0.174503687305297	0.732174749479742	0.4645166680209579	0.760435272062718	-5.964070380637111	0	Exon
ENSG00000118515.11	e413625	SGK1	-0.0232518953299356	0.6933645361315571	-0.732169772973271	0.464519701517365	0.760435272062718	-6.139811232298759	0	Exon
ENSG00000079102.16	e506644	RUNX1T1	0.0191186890628248	2.58007950483404	0.732169625413432	0.464519791464617	0.760435272062718	-6.34878826187189	0	Exon
ENSG00000107815.7	e597372	C10orf2	-0.0415062465549074	-2.6719102186715	-0.732168582410253	0.46452042724269504	0.760435272062718	-5.3042699243371905	0	Exon
ENSG00000214338.10	e411142	SOGA3	-0.0420100470825129	-2.1814282745091798	-0.73216634483541	0.464521791191312	0.760435272062718	-5.44410779843096	0	Exon
ENSG00000139624.12	e703876	CERS5	-0.0264272908369171	-0.516354334694207	-0.732165569516415	0.46452226379961103	0.760435272062718	-5.88528144670132	0	Exon
ENSG00000155463.12	e769630	OXA1L	0.0173175294637047	1.153158228309	0.732145349355683	0.46453458942217	0.760451556400453	-6.207915929517269	0	Exon
ENSG00000107736.19	e585522	CDH23	0.0899441591004416	-3.7156091102078803	0.7321408363016481	0.46453734047373896	0.760451556400453	-5.095358502833941	0	Exon
ENSG00000102755.10	e750507	FLT1	-0.0360927777919676	2.7667959648487903	-0.7321364659769821	0.464540004529515	0.760451556400453	-6.36216562039986	0	Exon
ENSG00000140678.16	e883457	ITGAX	-0.0631998777755126	-2.9743478200874103	-0.7321351737807041	0.46454079222616596	0.760451556400453	-5.28802181122833	0	Exon
ENSG00000144589.20	e189033	STK11IP	-0.03273673287668	-1.56905295726701	-0.732130253413893	0.464543791588841	0.7604529546074079	-5.59542366891711	0	Exon
ENSG00000182902.13	e1117370	SLC25A18	-0.0274615341835069	0.48935267509767705	-0.732121668521216	0.464549024803174	0.760454575858957	-6.09875290273417	0	Exon
ENSG00000272851.1	e181837		-0.0608748402461163	-3.44082476501108	-0.7321215903575	0.464549072450686	0.760454575858957	-5.14013108192035	0	Exon
ENSG00000144837.8	e242275	PLA1A	-0.0804353563938039	-2.85546430038436	-0.732113900147593	0.464553760308832	0.7604546987181758	-5.32446507845917	0	Exon
ENSG00000114742.13	e213466	WDR48	0.0113504980153722	3.6863196802121	0.732111505127187	0.464555220289452	0.7604546987181758	-6.419618305550411	0	Exon
ENSG00000270091.1	e931602		-0.0391333312415004	-2.0104242916726003	-0.732110909763887	0.46455558321739504	0.7604546987181758	-5.503429360533099	0	Exon
ENSG00000167186.10	e871495	COQ7	0.0442184855312297	-2.55329983515978	0.7321026468672371	0.464560620218886	0.76045501298678	-5.34477546668097	0	Exon
ENSG00000167186.10	e871502	COQ7	0.0442184855312297	-2.55329983515978	0.7321026468672371	0.464560620218886	0.76045501298678	-5.34477546668097	0	Exon
ENSG00000048991.16	e154936	R3HDM1	-0.0477207104710949	-2.8102978632167797	-0.732100037431443	0.46456221091823896	0.76045501298678	-5.28571907499599	0	Exon
ENSG00000100077.14	e1124754	GRK3	0.0329007835383304	-1.87059982473802	0.7320918865317451	0.464567179686599	0.760456212649442	-5.52894408360857	0	Exon
ENSG00000133142.17	e1163983	TCEAL4	-0.0368183258980644	-2.0627663551002198	-0.7320917969802719	0.46456723427712104	0.760456212649442	-5.46562336150092	0	Exon
ENSG00000181291.6	e938644	TMEM132E	0.0516269562493481	-2.33620434213458	0.7320858242236079	0.46457087527394303	0.7604586610583951	-5.408719110848041	0	Exon
ENSG00000182013.17	e1058920	PNMAL1	0.0181631482220629	4.292765146203521	0.7320786017171501	0.46457527814044497	0.7604623565477109	-6.4549056159708895	0	Exon
ENSG00000110675.12	e664350	ELMOD1	0.0452055163972264	-2.5742113945278198	0.7320694375974108	0.46458086465509296	0.7604672588974641	-5.35787119961305	0	Exon
ENSG00000187535.13	e857825	IFT140	0.0515149183355759	-3.0338923446831805	0.7320629415686201	0.464584824704646	0.7604672588974641	-5.21900057334941	0	Exon
ENSG00000231074.8	e379877	HCG18	0.0241908947976457	-0.00411136023253641	0.7320572923128921	0.46458826856749197	0.7604672588974641	-6.0076776157417795	0	Exon
ENSG00000107443.15	e594474	CCNJ	0.0187096933443093	0.80757458054613	0.7320533851856229	0.464590650413562	0.7604672588974641	-6.15978358386263	0	Exon
ENSG00000106976.20	e555196	DNM1	0.0235743891706583	2.2360535118097298	0.7320399644927941	0.464598831930383	0.7604672588974641	-6.318726929374441	0	Exon
ENSG00000260788.5	e905344		-0.0715331491986927	-2.40156162969446	-0.73203562282598	0.4646014787126121	0.7604672588974641	-5.401870808511009	0	Exon
ENSG00000229151.1	e1154861		0.0532660186223123	-3.1196942034256603	0.732034580988836	0.46460211384229794	0.7604672588974641	-5.21246753818637	0	Exon
ENSG00000134852.14	e289278	CLOCK	0.0179537389308548	0.30179985849067	0.7320341226657471	0.46460239324754	0.7604672588974641	-6.06536002226086	0	Exon
ENSG00000160796.16	e217500	NBEAL2	-0.0563801555164746	-3.3610784178739204	-0.7320340760042758	0.464602421693548	0.7604672588974641	-5.15556533569762	0	Exon
ENSG00000117859.18	e36690	OSBPL9	0.0154057285309104	0.807629958493611	0.7320323500334319	0.464603473889511	0.7604672588974641	-6.1577711083733	0	Exon
ENSG00000122912.14	e583824	SLC25A16	-0.0458553768983588	-2.86531983548661	-0.7320298353472191	0.464605006908915	0.7604672588974641	-5.25565488371566	0	Exon
ENSG00000101974.14	e1171748	ATP11C	-0.0252843199725281	-0.682901416540089	-0.7320275189035841	0.464606419076887	0.7604672588974641	-5.8477882394746	0	Exon
ENSG00000224905.6	e1103984		-0.0526714943984064	-2.47995799270892	-0.732025854365618	0.46460743382665	0.7604672588974641	-5.36473796256135	0	Exon
ENSG00000113407.13	e324578	TARS	0.0168951812090159	1.8875562327766398	0.7320244222746449	0.46460830687109606	0.7604672588974641	-6.2878197300638305	0	Exon
ENSG00000151694.12	e111093	ADAM17	-0.0136657069232414	2.07926680800846	-0.732018963746095	0.4646116345577829	0.7604691942533081	-6.30769047113829	0	Exon
ENSG00000005889.15	e1147737	ZFX	-0.0166120646576609	0.16047276137365	-0.7320096510849871	0.46461731187280697	0.760471241411457	-6.03485833824263	0	Exon
ENSG00000007402.11	e224842	CACNA2D2	-0.0324041657448336	-1.3742264684344598	-0.732003714642426	0.46462093095037105	0.760471241411457	-5.67507733051828	0	Exon
ENSG00000237441.9	e387246	RGL2	0.0464978546102081	-2.69638957828423	0.7320006493027049	0.46462279970235293	0.760471241411457	-5.295120459422139	0	Exon
ENSG00000186088.15	e448484	GSAP	0.036930464000385	-1.8315805743733502	0.731999541793842	0.464623474884466	0.760471241411457	-5.5337746647107995	0	Exon
ENSG00000175224.16	e629638	ATG13	-0.0207377271010015	-0.186936301633892	-0.73199931737306	0.46462361170050004	0.760471241411457	-5.9688228584604	0	Exon
ENSG00000102977.13	e896200	ACD	0.0372992185365727	-2.17386789935754	0.7319859306563791	0.4646317728280929	0.760481087778033	-5.4410765540684904	0	Exon
ENSG00000155886.11	e528924	SLC24A2	-0.0180746632391506	2.7583188661883598	-0.731975622107439	0.46463805742465897	0.760483255663266	-6.35957007993178	0	Exon
ENSG00000114744.8	e255543	COMMD2	-0.0278013281791584	-1.3696133179416101	-0.731973733221232	0.46463920898739597	0.760483255663266	-5.6614111150129105	0	Exon
ENSG00000178567.7	e211514	EPM2AIP1	-0.0169794849381094	1.11389453354867	-0.7319732012604441	0.464639533298496	0.760483255663266	-6.20232130873981	0	Exon
ENSG00000130529.15	e1063178	TRPM4	0.0403945425994154	-2.14265411264739	0.731966876503428	0.46464338921063797	0.760486055407292	-5.44016414971535	0	Exon
ENSG00000176095.11	e223070	IP6K1	-0.014916935828853001	1.2449462079451898	-0.731933676503041	0.464663630010139	0.7605156722956079	-6.21849836279562	0	Exon
ENSG00000062370.16	e1055867	ZNF112	-0.0240989437123795	-0.9825420794368729	-0.731924335616629	0.46466932488827206	0.760519172970979	-5.760769296440741	0	Exon
ENSG00000175662.17	e928234	TOM1L2	-0.0354073099271197	-1.65213626168339	-0.7319199751375691	0.464671983364183	0.760519172970979	-5.582610239492201	0	Exon
ENSG00000187860.10	e1128070	CCDC157	-0.0283380110252494	-1.0433581277482	-0.731919611394318	0.46467220512980295	0.760519172970979	-5.74271292546306	0	Exon
ENSG00000186153.16	e904097	WWOX	0.0223065023788961	0.0592002703294406	0.731905439554788	0.4646808454097729	0.7605202217226759	-6.01903612130888	0	Exon
ENSG00000162341.16	e650494	TPCN2	-0.0391132401439784	-2.3049766321239598	-0.7319037931345621	0.464681849204243	0.7605202217226759	-5.396718691634169	0	Exon
ENSG00000176974.18	e929404	SHMT1	-0.0290781526339957	-0.7949231743647951	-0.7319033514020149	0.46468211852128605	0.7605202217226759	-5.812439554287501	0	Exon
ENSG00000166471.10	e618091	TMEM41B	-0.0216473757584966	0.0724574627366849	-0.7319020395804671	0.46468291831774705	0.7605202217226759	-6.01992505684478	0	Exon
ENSG00000075413.17	e804900	MARK3	0.0189722324999054	0.033185266375207995	0.7318999464534741	0.46468419446514003	0.7605202217226759	-6.013228758290019	0	Exon
ENSG00000008869.11	e120921	HEATR5B	-0.0167070901080144	0.37976092379508597	-0.7318974468339899	0.464685718447329	0.7605202217226759	-6.083148915956401	0	Exon
ENSG00000110719.9	e649583	TCIRG1	-0.0608710010597783	-3.1505876353944804	-0.731876500963193	0.46469848895437704	0.760536603739244	-5.19573233534267	0	Exon
ENSG00000196586.13	e401206	MYO6	0.0166031230059716	1.01341290783892	0.7318739914958321	0.464700018966967	0.760536603739244	-6.187073004485231	0	Exon
ENSG00000046651.14	e1144954	OFD1	0.0286999768379714	-0.6573056360919179	0.731866898851321	0.464704343340236	0.760540169757493	-5.84557164520877	0	Exon
ENSG00000174442.11	e834114	ZWILCH	0.0524784917449814	-3.39612529348341	0.731858097907244	0.46470970929208505	0.7605436766740601	-5.16883362568018	0	Exon
ENSG00000069020.18	e333005	MAST4	0.034110025104351	-1.77754348412602	0.7318563465364109	0.46471077711024394	0.7605436766740601	-5.540237509239369	0	Exon
ENSG00000147065.16	e1157788	MSN	0.0224975877756243	1.13051987170868	0.7318458818925991	0.464717157476117	0.7605506074234591	-6.20459650724728	0	Exon
ENSG00000124596.16	e391293	OARD1	-0.0179641032439737	0.244798476158137	-0.731840437649702	0.464720476888098	0.7605525286110278	-6.0560616331452	0	Exon
ENSG00000179094.14	e922522	PER1	0.0606999657521208	-3.5028652535111098	0.7318221334283092	0.464731637260916	0.760567282086203	-5.13208438832585	0	Exon
ENSG00000253729.7	e497855	PRKDC	0.0170287579002224	0.347514183537776	0.73181636277457	0.46473515575065705	0.760569528982847	-6.0791148149736	0	Exon
ENSG00000080031.9	e1073682	PTPRH	-0.0784179639339955	-2.88108416193186	-0.731789642465595	0.46475144788259404	0.760592680664537	-5.28291020982424	0	Exon
ENSG00000065609.14	e402654	SNAP91	0.0223598358030335	0.103533505317034	0.731781855896078	0.46475619563538895	0.7605969391741221	-6.0363389986261495	0	Exon
ENSG00000064989.12	e173672	CALCRL	0.0350977097749209	-1.12611613249574	0.7317735686901509	0.46476124867404794	0.7605983696804158	-5.7288675038131105	0	Exon
ENSG00000124444.15	e1055061	ZNF576	-0.0268810250776585	-1.07366691166377	-0.731773384437529	0.46476136102053905	0.7605983696804158	-5.74447148591099	0	Exon
ENSG00000099341.11	e1046700	PSMD8	0.0468236969697593	-2.9765160408876197	0.731756361626692	0.464771740602169	0.7606081635568599	-5.23387854565672	0	Exon
ENSG00000183530.13	e1130257	PRR14L	0.0335306855366225	-1.73339216484576	0.7317536803388879	0.464773375517036	0.7606081635568599	-5.557552909109679	0	Exon
ENSG00000245248.7	e672457	USP2-AS1	0.0675855392428861	-3.57046325655653	0.7317530127950509	0.464773782552298	0.7606081635568599	-5.11821907240606	0	Exon
ENSG00000130193.7	e519498	THEM6	0.0669882232681128	-3.6547545625056297	0.73173408586889	0.464785323339902	0.7606153136258	-5.102788947553879	0	Exon
ENSG00000122705.16	e533575	CLTA	-0.025209015057339003	0.892546201090104	-0.731729753395315	0.46478796510977605	0.7606153136258	-6.17031525413691	0	Exon
ENSG00000122705.16	e533580	CLTA	-0.025209015057339003	0.892546201090104	-0.731729753395315	0.46478796510977605	0.7606153136258	-6.17031525413691	0	Exon
ENSG00000122705.16	e533588	CLTA	-0.025209015057339003	0.892546201090104	-0.731729753395315	0.46478796510977605	0.7606153136258	-6.17031525413691	0	Exon
ENSG00000185915.5	e1147341	KLHL34	0.0663442776745964	-3.22685187253767	0.7317282528301379	0.464788880096627	0.7606153136258	-5.19950939040378	0	Exon
ENSG00000196646.11	e1024904	ZNF136	0.0319830070523655	-1.6474843041283997	0.7317112478332158	0.464799249159085	0.760628137482886	-5.60052660950367	0	Exon
ENSG00000144674.16	e211937	GOLGA4	-0.0164835036090274	0.324011307818469	-0.731708200587613	0.46480110727833296	0.760628137482886	-6.069897019196921	0	Exon
ENSG00000104972.15	e1072146	LILRB1	0.0539845531216443	-2.67834196149946	0.7317044828871619	0.464803374226515	0.760628137482886	-5.346203088597	0	Exon
ENSG00000205746.9	e870688		0.149766125021772	-4.364351314147711	0.731701325896332	0.46480529927473796	0.760628137482886	-5.00151524319378	0	Exon
ENSG00000117481.10	e34866	NSUN4	0.0192929766155377	0.16883545786984697	0.73169727574747	0.464807768953261	0.760628667608701	-6.04320986829684	0	Exon
ENSG00000106588.10	e437361	PSMA2	-0.0111100523032309	2.54034374295562	-0.731692139093345	0.464810901165804	0.760630281919851	-6.340254103418619	0	Exon
ENSG00000103353.15	e875364	UBFD1	0.0154303146964691	0.51126316556187	0.731688401340072	0.464813180368463	0.7606305003319809	-6.10776477416212	0	Exon
ENSG00000183751.14	e858852	TBL3	-0.0385813160800972	-2.25194816501469	-0.731670537313633	0.464824073559038	0.760633587846288	-5.4300779372206	0	Exon
ENSG00000196735.11	e386037	HLA-DQA1	-0.10481221035293302	-3.13675389929919	-0.7316615321786271	0.464829564796836	0.760633587846288	-5.29518672241693	0	Exon
ENSG00000196735.11	e386042	HLA-DQA1	-0.10481221035293302	-3.13675389929919	-0.7316615321786271	0.464829564796836	0.760633587846288	-5.29518672241693	0	Exon
ENSG00000196735.11	e386047	HLA-DQA1	-0.10481221035293302	-3.13675389929919	-0.7316615321786271	0.464829564796836	0.760633587846288	-5.29518672241693	0	Exon
ENSG00000196735.11	e386051	HLA-DQA1	-0.10481221035293302	-3.13675389929919	-0.7316615321786271	0.464829564796836	0.760633587846288	-5.29518672241693	0	Exon
ENSG00000196735.11	e386055	HLA-DQA1	-0.10481221035293302	-3.13675389929919	-0.7316615321786271	0.464829564796836	0.760633587846288	-5.29518672241693	0	Exon
ENSG00000157796.17	e284904	WDR19	-0.0274006764208999	-0.9618125979332851	-0.731660675300441	0.46483008731414205	0.760633587846288	-5.77287604132236	0	Exon
ENSG00000213995.11	e763858	NAXD	0.0235558487360788	-0.554499410896446	0.7316542051881529	0.46483403274625607	0.760636532788887	-5.88598489233038	0	Exon
ENSG00000107796.13	e591525	ACTA2	-0.0604950909456513	-2.4489896942636697	-0.7316363938530029	0.464844894078419	0.7606477925661249	-5.37919386411159	0	Exon
ENSG00000137100.15	e531511	DCTN3	0.0192576568158169	0.6498474074258511	0.7316348797952241	0.46484581735568703	0.7606477925661249	-6.13035006006247	0	Exon
ENSG00000187398.11	e624073	LUZP2	-0.0324302133433	-1.22933769202979	-0.731626099247629	0.464851171781834	0.7606477925661249	-5.70097103972032	0	Exon
ENSG00000144713.12	e204871	RPL32	-0.0110546952582266	5.38529040269526	-0.7316257165607859	0.464851405147157	0.7606477925661249	-6.5117975154367995	0	Exon
ENSG00000125991.18	e1088438	ERGIC3	-0.0176797772155846	0.591753248062022	-0.731624721583778	0.464852011891943	0.7606477925661249	-6.11832754112237	0	Exon
ENSG00000105136.19	e1075764	ZNF419	0.0164373040405534	1.51621501558767	0.7316218083185769	0.46485378842646397	0.7606477925661249	-6.25374460376625	0	Exon
ENSG00000168610.14	e947190	STAT3	0.0307204758114378	-0.23947137108268302	0.7316120969925558	0.46485971050513203	0.760650175779457	-5.9542213862863305	0	Exon
ENSG00000167470.12	e1008059	MIDN	0.0480655469924782	-1.71482049774052	0.731608669078141	0.464861800896956	0.760650175779457	-5.56124792502416	0	Exon
ENSG00000069974.15	e827430	RAB27A	0.0398406488739008	-2.00044329360077	0.7316063000592281	0.464863245562045	0.760650175779457	-5.485097773515481	0	Exon
ENSG00000171903.16	e1030841	CYP4F11	0.055571480355206995	-3.03654362883167	0.731605344898797	0.46486382803464704	0.760650175779457	-5.2364570296491	0	Exon
ENSG00000151148.13	e733274	UBE3B	-0.0202127930303542	-0.285288804008252	-0.7315848314735881	0.46487633755839297	0.760667133734552	-5.94033291531932	0	Exon
ENSG00000137103.16	e533415	TMEM8B	0.0152094580577661	2.68127697540445	0.7315656232807378	0.4648880512940471	0.76068122675655	-6.3564613990528605	0	Exon
ENSG00000270580.5	e869332		0.0321627217781599	-1.5967767202963201	0.7315636705077191	0.46488924216319205	0.76068122675655	-5.602832577154701	0	Exon
ENSG00000272695.1	e765721	GAS6-AS2	-0.0325310064895859	-0.853762552800149	-0.7315537568668791	0.464895287873672	0.7606812890596829	-5.7988823851276505	0	Exon
ENSG00000154001.13	e786135	PPP2R5E	0.0240291110872375	-0.735713136223593	0.731547112131672	0.46489934010730793	0.7606812890596829	-5.83006580700632	0	Exon
ENSG00000213983.11	e771785	AP1G2	-0.0648824422111001	-3.48969358548644	-0.7315446110928572	0.46490086534906	0.7606812890596829	-5.137002035027559	0	Exon
ENSG00000130726.11	e1077113	TRIM28	-0.0198025815462901	0.33027723151598803	-0.731543839210701	0.464901336076781	0.7606812890596829	-6.07130599810818	0	Exon
ENSG00000104427.11	e504023	ZC2HC1A	0.0292566049155128	-1.32018067325439	0.7315420374627372	0.46490243486304705	0.7606812890596829	-5.6968046723494	0	Exon
ENSG00000132003.9	e1028049	ZSWIM4	-0.0351025691460994	-1.39743308469267	-0.7315376101762621	0.46490513482595797	0.7606812890596829	-5.647949434551281	0	Exon
ENSG00000144747.15	e233980	TMF1	-0.0231265266466067	-0.477159129080259	-0.7315288307691852	0.4649104889380661	0.7606812890596829	-5.89185652796589	0	Exon
ENSG00000100336.17	e1131818	APOL4	0.101296981939218	-1.68529305265541	0.731526855923694	0.464911693300241	0.7606812890596829	-5.613625270649519	0	Exon
ENSG00000213614.9	e837661	HEXA	-0.0198372816796241	0.20120569548801298	-0.73152341140837	0.46491379394670596	0.7606812890596829	-6.044658589470429	0	Exon
ENSG00000198369.9	e130229	SPRED2	0.0263689031674294	0.0458209085450281	0.7315180292360629	0.464917076288839	0.7606812890596829	-6.013846689338441	0	Exon
ENSG00000171606.17	e1076530	ZNF274	-0.019191151973311	1.33267039781094	-0.731515927497534	0.46491835804710296	0.7606812890596829	-6.230327066555799	0	Exon
ENSG00000197016.11	e1075207	ZNF470	-0.0311905311414976	-1.80705126850438	-0.731513955427381	0.464919560728099	0.7606812890596829	-5.534784660759129	0	Exon
ENSG00000136068.14	e231259	FLNB	-0.0221761109048336	0.572731814204379	-0.7315110506815301	0.46492133221116	0.7606812890596829	-6.11671710200681	0	Exon
ENSG00000197081.12	e421611	IGF2R	0.0383124405901584	-2.3497868005026903	0.7315102593034251	0.464921814840236	0.7606812890596829	-5.392010793940001	0	Exon
ENSG00000250208.6	e745573	FZD10-AS1	-0.0583038326349937	-2.42080482580567	-0.7315049888850179	0.46492502905957794	0.7606812890596829	-5.3693661958173005	0	Exon
ENSG00000104756.15	e490087	KCTD9	-0.031901647294468996	-1.65408971388679	-0.731504367482602	0.464925408029105	0.7606812890596829	-5.578857300658469	0	Exon
ENSG00000065534.18	e244547	MYLK	-0.0229543123733693	1.79884765959703	-0.7315037901004191	0.464925760152534	0.7606812890596829	-6.28133246646503	0	Exon
ENSG00000135945.9	e144581	REV1	-0.017586643408713	0.446594658067262	-0.731480847998859	0.464939751788012	0.7607006702294069	-6.09262810940287	0	Exon
ENSG00000186814.12	e995151	ZSCAN30	0.0318197513957991	-1.4148168791230198	0.73146153728553	0.464951528941103	0.7607136100519	-5.64774935247301	0	Exon
ENSG00000180370.10	e272811	PAK2	0.0108622531862629	4.0105245397866405	0.7314608427325291	0.4649519525358611	0.7607136100519	-6.43827504889624	0	Exon
ENSG00000106538.9	e477367	RARRES2	-0.0656134509757759	-3.7141764369887698	-0.7314568199199242	0.46495440597753396	0.760714113110375	-5.1086664607311105	0	Exon
ENSG00000131373.14	e206378	HACL1	0.0236414777312542	-0.78240973865529	0.731449846448854	0.46495865899031297	0.760717560437455	-5.82337286201631	0	Exon
ENSG00000140950.15	e906141	TLDC1	0.0167708924911731	1.44297403864782	0.731427695267493	0.464972168799299	0.7607354712450601	-6.24709848143767	0	Exon
ENSG00000239282.7	e1127836	GATSL3	-0.0494233617276425	-2.39023475291429	-0.731422731895353	0.464975195945987	0.7607354712450601	-5.37026431407185	0	Exon
ENSG00000146457.14	e421307	WTAP	0.0175387631925712	0.9199295427606079	0.7314184995215308	0.4649777772675511	0.7607354712450601	-6.17394402264999	0	Exon
ENSG00000167658.15	e1012354	EEF2	-0.0127826082604279	4.20363602094533	-0.7314178221665061	0.464978190386606	0.7607354712450601	-6.44847889536528	0	Exon
ENSG00000144619.14	e199921	CNTN4	0.0328703437723076	-1.20119613346219	0.731414126484064	0.464980444388169	0.760735647892832	-5.7434563781969805	0	Exon
ENSG00000125676.19	e1168079	THOC2	-0.0236320726734238	-0.8553158855025721	-0.731409476761366	0.4649832802687979	0.760736776523323	-5.7993861206173305	0	Exon
ENSG00000137103.16	e533433	TMEM8B	0.0152130164116268	2.6787955079482595	0.7313844962199479	0.46499851614558296	0.760758192086965	-6.35641258167636	0	Exon
ENSG00000109332.19	e301591	UBE2D3	-0.0302733018619061	-1.4336500382161799	-0.7313766885890151	0.465003278153299	0.7607612656729391	-5.64392375866022	0	Exon
ENSG00000166689.15	e620943	PLEKHA7	-0.0370215090632452	-1.96248194577977	-0.731372426150043	0.46500587789925896	0.7607612656729391	-5.495926040249049	0	Exon
ENSG00000175267.14	e874328	VWA3A	-0.10405264321709698	-3.4767965883345897	-0.7313666641678449	0.46500939225923404	0.7607612656729391	-5.14841595544217	0	Exon
ENSG00000133114.17	e754796	GPALPP1	-0.0164306317301036	0.418648059529146	-0.7313634730836	0.46501133857824795	0.7607612656729391	-6.08905690220426	0	Exon
ENSG00000146282.17	e403711	RARS2	-0.0194983310132856	-0.21563105520118603	-0.731360714103936	0.46501302134995404	0.7607612656729391	-5.95190080561443	0	Exon
ENSG00000113569.15	e326554	NUP155	0.0262711751384351	-1.3112225432949198	0.731360304084107	0.46501327143174204	0.7607612656729391	-5.687357692985651	0	Exon
ENSG00000156304.14	e1106437	SCAF4	-0.0351152162746174	-1.8289059816533797	-0.7313489673356891	0.46502018604003104	0.7607672369139649	-5.5251938099103794	0	Exon
ENSG00000138750.14	e294204	NUP54	-0.0237644920537428	-0.408570472898779	-0.73134728266149	0.465021213576084	0.7607672369139649	-5.90938433271114	0	Exon
ENSG00000156218.12	e846063	ADAMTSL3	0.0484028634087659	-2.2337089310110603	0.731334880942937	0.465028777815302	0.7607733509228269	-5.429730745251651	0	Exon
ENSG00000160209.18	e1113491	PDXK	0.0322368390575207	-1.19490810745321	0.7313341181755779	0.46502924305587	0.7607733509228269	-5.716936329148151	0	Exon
ENSG00000176593.7	e1076321		-0.0290894308534089	-0.8256793350210271	-0.7313277482016851	0.465033128353234	0.760776196121967	-5.801252724545421	0	Exon
ENSG00000149591.16	e668659	TAGLN	-0.0488328559506394	-1.9303814215560502	-0.7313191677346469	0.46503836194586895	0.760781247043535	-5.5121003237344	0	Exon
ENSG00000175221.14	e1006822	MED16	-0.0233923056309019	-0.8339171666797499	-0.731311351025237	0.465043129718788	0.760785535862494	-5.80347712903137	0	Exon
ENSG00000257103.8	e1040419	LSM14A	-0.020764940736021	0.0814376770382073	-0.731284267414414	0.46505964947785294	0.760809050170093	-6.02068581523661	0	Exon
ENSG00000101361.15	e1078376	NOP56	-0.0180517144572049	0.94266072217072	-0.7312776279474721	0.46506369929783703	0.760811322248227	-6.17435659749351	0	Exon
ENSG00000136877.14	e554187	FPGS	-0.0471366246483418	-2.5224499562803997	-0.731272820970429	0.46506663138160703	0.760811322248227	-5.344433928212459	0	Exon
ENSG00000172578.11	e264468	KLHL6	-0.0776251774274536	-3.2443565862049706	-0.7312679834083101	0.46506958213159705	0.760811322248227	-5.193690629781639	0	Exon
ENSG00000154305.16	e98953	MIA3	-0.0200848864138992	-0.148726891232011	-0.7312679159041059	0.46506962330696205	0.760811322248227	-5.97741006659681	0	Exon
ENSG00000165699.13	e559724	TSC1	0.0184903023094631	0.52152431844074	0.7312607165461179	0.465074014692466	0.7608149950771321	-6.11189450003803	0	Exon
ENSG00000118507.15	e412419	AKAP7	-0.0294046051795967	-0.882526600636828	-0.7312520239506141	0.46507931693747706	0.7608201579411401	-5.7872131613613895	0	Exon
ENSG00000142347.16	e1018987	MYO1F	-0.0610898009601218	-3.3211953898947995	-0.731248167012172	0.465081669575024	0.760820495536553	-5.171215609569639	0	Exon
ENSG00000198356.11	e1025778	ASNA1	0.0213910420045102	0.438516039123767	0.731229122236196	0.465093286517151	0.760823589542783	-6.094834880840441	0	Exon
ENSG00000188895.11	e944593	MSL1	0.0232516122884105	-0.150817337156413	0.73122606552358	0.46509515106735105	0.760823589542783	-5.97536591331638	0	Exon
ENSG00000132849.19	e41162	PATJ	0.0319796772039592	-1.69643768093457	0.7312240868650199	0.465096358022495	0.760823589542783	-5.5713611449827996	0	Exon
ENSG00000242086.8	e271440	LINC00969	0.0638223062431081	-1.37294171375079	0.731221368610903	0.465098016123845	0.760823589542783	-5.6702234995264105	0	Exon
ENSG00000176945.16	e271619	MUC20	0.0638223062431081	-1.37294171375079	0.731221368610903	0.465098016123845	0.760823589542783	-5.6702234995264105	0	Exon
ENSG00000107562.16	e577577	CXCL12	0.0422229022050239	-1.2721167233642399	0.73122126054399	0.46509808204339204	0.760823589542783	-5.70326437643772	0	Exon
ENSG00000267575.6	e1038946		0.0487315610977895	-2.68882466535971	0.731220436239682	0.465098584859503	0.760823589542783	-5.3146184614276795	0	Exon
ENSG00000108799.12	e947931	EZH1	-0.016493448703633003	0.528566410604036	-0.7312000440231179	0.465111023972802	0.760836095261179	-6.1069044076289	0	Exon
ENSG00000138382.14	e165447	METTL5	0.0178082492313983	0.245206845837593	0.7311986012682141	0.465111904050507	0.760836095261179	-6.05557685457772	0	Exon
ENSG00000251136.8	e505918		0.0601366434116989	-3.02827460832921	0.7311973478006228	0.465112668664071	0.760836095261179	-5.22942139177763	0	Exon
ENSG00000166689.15	e621110	PLEKHA7	0.0329710189646861	-1.54247078047026	0.7311743825522959	0.465126677559216	0.760851275041424	-5.60822566007313	0	Exon
ENSG00000157014.10	e203624	TATDN2	-0.0442042121321291	-2.7647534562740295	-0.7311722809600408	0.465127959550826	0.760851275041424	-5.27511781271734	0	Exon
ENSG00000174233.11	e701128	ADCY6	0.0364788244603637	-1.9689377577554301	0.7311715795722221	0.46512838740462	0.760851275041424	-5.489945513759889	0	Exon
ENSG00000018699.11	e120028	TTC27	0.0271606022510808	-1.25973950759092	0.731155297207761	0.46513831987642207	0.760863685910561	-5.687667415520741	0	Exon
ENSG00000167216.16	e997784	KATNAL2	-0.0306922824614557	-0.0966771570101312	-0.73115182990462	0.465140434995495	0.760863685910561	-5.97708281408254	0	Exon
ENSG00000091009.7	e357608	RBM27	0.0165770697640539	1.0914230128451399	0.731145849678563	0.46514408305666	0.760863685910561	-6.20072115007074	0	Exon
ENSG00000152527.13	e123657	PLEKHH2	0.0506952074023502	-2.69981951197048	0.731145067730494	0.46514456006228105	0.760863685910561	-5.2974792622814	0	Exon
ENSG00000182985.16	e667867	CADM1	0.0275622354951162	-0.375199939248389	0.7311396871402042	0.4651478423487961	0.7608655439502979	-5.91861961291435	0	Exon
ENSG00000137501.17	e659133	SYTL2	-0.0274562679635227	0.33731588867637796	-0.7311232024235781	0.465157898493791	0.760878482260195	-6.073680883351389	0	Exon
ENSG00000138642.14	e298538	HERC6	0.0450161575448042	-2.14173722719003	0.731118558917501	0.46516073118619	0.7608796047977578	-5.456449474798009	0	Exon
ENSG00000170242.17	e619451	USP47	-0.0160282203224181	0.795708970650683	-0.731110386920174	0.46516571639842397	0.760884248260359	-6.1568511187452994	0	Exon
ENSG00000145332.13	e297967	KLHL8	0.0142712074596608	2.25120894101094	0.7310913190590741	0.46517734859534493	0.760899764284063	-6.322350739631769	0	Exon
ENSG00000145982.11	e373570	FARS2	0.0475911456548288	-2.73128546810958	0.731080709083986	0.46518382119651797	0.7609068405509859	-5.32220838410292	0	Exon
ENSG00000165478.6	e674584	HEPACAM	0.0221828968896138	2.09364132032583	0.7310695758780329	0.46519061304803105	0.7609115925536322	-6.31013913892084	0	Exon
ENSG00000219545.10	e428590	UMAD1	0.0138781961675502	2.15442741664878	0.7310689097745781	0.46519101940854496	0.7609115925536322	-6.312035831597839	0	Exon
ENSG00000184985.16	e279386	SORCS2	0.0302493297289791	-1.13124970681586	0.731059680043519	0.465196650083201	0.7609172915376291	-5.72586287947507	0	Exon
ENSG00000174197.16	e817981	MGA	0.0188698909533537	-0.0226264348327139	0.7310560087727339	0.465198889783235	0.7609174439129291	-6.00179344563645	0	Exon
ENSG00000166111.9	e732712	SVOP	0.0234520298239887	0.228974866792724	0.731038260685678	0.46520971728823707	0.760929311875776	-6.06802235753996	0	Exon
ENSG00000102316.16	e1156648	MAGED2	-0.0135241607196657	2.52592474306471	-0.7310361722578042	0.46521099137638794	0.760929311875776	-6.34431863690737	0	Exon
ENSG00000249115.8	e1042830	HAUS5	-0.0546566457306458	-3.3709982589936	-0.7310335597706871	0.46521258518034203	0.760929311875776	-5.15111528894235	0	Exon
ENSG00000005801.16	e613762	ZNF195	-0.0245572142352101	-0.537315066975921	-0.7310186741924691	0.465221666505647	0.7609406547094649	-5.8750011176984405	0	Exon
ENSG00000119772.16	e115023	DNMT3A	-0.021307226082776003	-0.540264762177858	-0.7310037939086999	0.465230744699826	0.7609519923170741	-5.8799162732232	0	Exon
ENSG00000149177.12	e632389	PTPRJ	-0.0175135189839467	3.1982930965848397	-0.7309970935311271	0.46523483251226394	0.7609531722302221	-6.391194568590571	0	Exon
ENSG00000197694.14	e556533	SPTAN1	0.0140697609030338	3.6150925495712998	0.7309895043666379	0.46523946258615	0.7609531722302221	-6.41675041841133	0	Exon
ENSG00000234231.3	e139801		-0.0702777752064111	-3.3007907649604795	-0.7309755069614291	0.465248002331516	0.7609531722302221	-5.1872646996641505	0	Exon
ENSG00000115541.10	e176743	HSPE1	-0.0207471345683254	3.25359885661273	-0.7309731568818509	0.46524943611163	0.7609531722302221	-6.3916795489757	0	Exon
ENSG00000108861.8	e949826	DUSP3	0.0196634398103216	-0.126281850974351	0.73097293940189	0.46524956879596097	0.7609531722302221	-5.978573478271719	0	Exon
ENSG00000122550.17	e431712	KLHL7	0.0173809672521537	0.302350419104017	0.7309709613765308	0.46525077558844397	0.7609531722302221	-6.07119753245715	0	Exon
ENSG00000127483.17	e14580	HP1BP3	0.0134177798926848	1.72880464385317	0.7309698750304789	0.46525143836848	0.7609531722302221	-6.276293180969451	0	Exon
ENSG00000115541.10	e176752	HSPE1	-0.0206025549376132	3.24434258509614	-0.7309692066596809	0.465251846141956	0.7609531722302221	-6.391161884214769	0	Exon
ENSG00000119718.10	e793657	EIF2B2	-0.0250183333456265	-0.54989638779144	-0.7309672812934521	0.46525302081031206	0.7609531722302221	-5.874352534501951	0	Exon
ENSG00000167978.16	e861312	SRRM2	-0.0175630663972799	1.6305477252412501	-0.730966717520383	0.4652533647692829	0.7609531722302221	-6.26657270437376	0	Exon
ENSG00000165138.17	e545213	ANKS6	-0.0268884196843108	-1.4353799301989199	-0.7309639075141591	0.465255079161288	0.7609531722302221	-5.6337391159027	0	Exon
ENSG00000166147.13	e824273	FBN1	0.027053240263470002	-0.938702041635077	0.7309512392218629	0.46526280816269205	0.7609623024751279	-5.77703026377409	0	Exon
ENSG00000137100.15	e531504	DCTN3	0.0192452259642788	0.649799276526811	0.730946144940792	0.46526591623444696	0.7609625992574058	-6.13083425638636	0	Exon
ENSG00000067836.12	e865120	ROGDI	0.0248075243402377	-0.18235537582721498	0.7309395090350859	0.46526996488416605	0.7609625992574058	-5.96654865188138	0	Exon
ENSG00000178295.14	e113031	GEN1	0.0553332983936218	-3.18004251501529	0.73093742202741	0.46527123819791993	0.7609625992574058	-5.2017274264941	0	Exon
ENSG00000134759.13	e995474	ELP2	0.0169378744790956	0.470059732010521	0.730932974671385	0.46527395160104	0.7609625992574058	-6.1013902252565195	0	Exon
ENSG00000166896.7	e717005	ATP23	0.0427438240083397	-2.1995716184523397	0.7309291657739471	0.465276275477373	0.7609625992574058	-5.43380602134071	0	Exon
ENSG00000166896.7	e717008	ATP23	0.0427438240083397	-2.1995716184523397	0.7309291657739471	0.465276275477373	0.7609625992574058	-5.43380602134071	0	Exon
ENSG00000132334.16	e606677	PTPRE	-0.0261393091469132	-0.86519343234052	-0.7309190818407341	0.465282427896349	0.7609625992574058	-5.794028629427721	0	Exon
ENSG00000132849.19	e41426	PATJ	0.0243282269978439	-0.395322886244659	0.7309124302579271	0.46528648619126295	0.7609625992574058	-5.91479320567268	0	Exon
ENSG00000110514.19	e631354	MADD	0.0194561634333622	-0.13660730384053202	0.730912296270757	0.46528656794034706	0.7609625992574058	-5.9844038996568	0	Exon
ENSG00000117906.13	e842197	RCN2	0.014852778552424999	1.8607710959758001	0.730910500589067	0.46528766353358003	0.7609625992574058	-6.2842704940311505	0	Exon
ENSG00000136167.13	e755286	LCP1	-0.0537729684483375	-2.3477320978242595	-0.730909758239791	0.465288116461069	0.7609625992574058	-5.44591856807617	0	Exon
ENSG00000198363.16	e500349	ASPH	0.0168125223634373	2.09503123077129	0.730906281778391	0.465290237548019	0.7609625992574058	-6.30941417340551	0	Exon
ENSG00000143401.14	e64897	ANP32E	0.0163891054907138	1.9863826773206201	0.730899747648626	0.465294224219106	0.7609625992574058	-6.29908625379424	0	Exon
ENSG00000105676.13	e1036274	ARMC6	-0.0243841388572651	-0.838494003967188	-0.7308962510707471	0.465296357595331	0.7609625992574058	-5.8077976296301	0	Exon
ENSG00000100258.17	e1141942	LMF2	-0.0440579944089792	-2.32666717331844	-0.730893689125195	0.46529792072535003	0.7609625992574058	-5.39115959441021	0	Exon
ENSG00000174720.15	e304677	LARP7	0.0165193971672225	0.9843560796240028	0.7308929156185671	0.46529839266859896	0.7609625992574058	-6.1849119196164795	0	Exon
ENSG00000114867.20	e265783	EIF4G1	-0.0278612550449512	-1.2282414810571498	-0.730891128548537	0.46529948302308904	0.7609625992574058	-5.697736318793219	0	Exon
ENSG00000116604.17	e74540	MEF2D	-0.017377937881243	1.5912617146218702	-0.7308743781448679	0.46530970310480296	0.7609732728135359	-6.262141517567719	0	Exon
ENSG00000087460.23	e1099057	GNAS	0.0128358229409984	2.88460784230099	0.730872720769242	0.46531071434183	0.7609732728135359	-6.371199897032651	0	Exon
ENSG00000204084.12	e26947	INPP5B	0.0255473748486817	-0.854845907004895	0.730863264027281	0.46531648433528705	0.7609732728135359	-5.7951606990760895	0	Exon
ENSG00000166938.12	e833800	DIS3L	-0.0173354258054977	0.65739764323751	-0.7308596377365669	0.46531869691272104	0.7609732728135359	-6.130135227425231	0	Exon
ENSG00000182389.19	e159402	CACNB4	-0.0481440830167785	-2.69011377907555	-0.730855904918718	0.46532097449370396	0.7609732728135359	-5.32083045385494	0	Exon
ENSG00000094914.12	e707948	AAAS	-0.0292724103324529	-1.32655617095691	-0.730855006233052	0.46532152282821604	0.7609732728135359	-5.6682314516339005	0	Exon
ENSG00000243710.7	e30600	CFAP57	0.0591874729237214	-2.4302540746256502	0.7308543991563471	0.46532189323725204	0.7609732728135359	-5.388845481711019	0	Exon
ENSG00000144036.15	e134169	EXOC6B	0.017512172349078998	0.613268636681948	0.7308513256780909	0.465323768528536	0.7609732728135359	-6.12305696017595	0	Exon
ENSG00000073060.15	e744778	SCARB1	-0.0174442293713868	3.33935772596694	-0.7308376571205871	0.465332108487899	0.7609732728135359	-6.39991310342124	0	Exon
ENSG00000131558.14	e471178	EXOC4	0.0236429550782166	-0.6453912500014389	0.73083544145577	0.46533346039807105	0.7609732728135359	-5.8664888078497395	0	Exon
ENSG00000261915.6	e919644		-0.0218250972863797	-0.513201394956599	-0.730833317105914	0.46533475659356	0.7609732728135359	-5.8859459550378	0	Exon
ENSG00000149716.12	e650729	ORAOV1	-0.0453235218167587	-2.6204493321158098	-0.7308295642697958	0.46533704643282003	0.7609732728135359	-5.31530257669088	0	Exon
ENSG00000177674.15	e9471	AGTRAP	-0.0276808808948364	-0.195082821148179	-0.7308278933665759	0.46533806595705896	0.7609732728135359	-5.96514965775635	0	Exon
ENSG00000126088.13	e33288	UROD	-0.0201494701821565	0.11202940244068099	-0.730827663290433	0.46533820634123296	0.7609732728135359	-6.03231589450971	0	Exon
ENSG00000139746.15	e760378	RBM26	-0.0195942638957634	0.11770026313035802	-0.7308246993145071	0.465340014854674	0.7609732728135359	-6.0320221364790205	0	Exon
ENSG00000121486.11	e87325	TRMT1L	-0.0239255235497854	-0.29765437343929807	-0.730819821872586	0.465342990906033	0.7609732728135359	-5.939840925603059	0	Exon
ENSG00000164638.10	e426983	SLC29A4	0.0492342423174384	-2.74967370787235	0.7308162823918649	0.46534515058502296	0.7609732728135359	-5.2912452591605	0	Exon
ENSG00000123213.22	e332579	NLN	0.0224737382530736	-0.392169309478019	0.730815735619641	0.46534548420861	0.7609732728135359	-5.924948358054321	0	Exon
ENSG00000186866.16	e1115076	POFUT2	0.0654297938382377	-3.67946574743923	0.7308135844110791	0.46534679681117297	0.7609732728135359	-5.095202484979111	0	Exon
ENSG00000187954.12	e523252	CYHR1	0.0166101142217235	0.66358233257304	0.730798681626568	0.465355890097407	0.7609767424669279	-6.136304895869629	0	Exon
ENSG00000139178.10	e685371	C1RL	0.0650220622056164	-3.53668273222161	0.7307984460883079	0.46535603381743895	0.7609767424669279	-5.12943108036717	0	Exon
ENSG00000133112.16	e754855	TPT1	0.0130260549396504	4.09469846656869	0.730796867751057	0.465356996883194	0.7609767424669279	-6.44284216119607	0	Exon
ENSG00000151503.12	e677579	NCAPD3	0.0324636690068002	-1.89600232658716	0.7307944474707591	0.46535847368574607	0.7609767424669279	-5.51576472064749	0	Exon
ENSG00000103043.14	e900619	VAC14	-0.0253376954602349	-1.06717626937382	-0.730791165676807	0.465360476169426	0.7609767424669279	-5.742874121451191	0	Exon
ENSG00000133731.9	e504577	IMPA1	0.0178926537215097	0.7358612018181309	0.730786755132868	0.46536316740088	0.7609767424669279	-6.144269049648	0	Exon
ENSG00000242086.8	e271044	LINC00969	0.0517515835362915	-1.1205180218406898	0.73078547988944	0.46536394553219707	0.7609767424669279	-5.73510868808445	0	Exon
ENSG00000105339.10	e519001	DENND3	-0.0420899919989588	-1.95405224252822	-0.730780817912774	0.46536679019529603	0.760977883773853	-5.514480464125769	0	Exon
ENSG00000144362.11	e165321	PHOSPHO2	0.042729729761512	-2.7510020869929304	0.730768923555018	0.465374047984849	0.7609862414771942	-5.29619596693534	0	Exon
ENSG00000127922.9	e454488	SHFM1	0.0172159085568366	2.403804082417	0.7307595376690699	0.465379775180609	0.7609920962663029	-6.33318372654993	0	Exon
ENSG00000141456.14	e915431	PELP1	-0.0217564553444628	-0.121542368801351	-0.730744315242416	0.46538906387245	0.7610037747565579	-5.97848401156558	0	Exon
ENSG00000078699.21	e1086810	CBFA2T2	-0.0404221073159503	-2.3899054214540296	-0.730737561484068	0.46539318503432897	0.761006755057426	-5.3744081347974895	0	Exon
ENSG00000099899.14	e1119976	TRMT2A	-0.0281588096216519	-1.41623277296289	-0.7307290659083471	0.465398369086867	0.761006755057426	-5.6475889716036	0	Exon
ENSG00000104517.12	e510561	UBR5	0.0137707272194462	0.941023670273051	0.730727712631675	0.465399194867587	0.761006755057426	-6.17756170730029	0	Exon
ENSG00000121417.13	e1075947	ZNF211	0.0364824620369621	-2.1156060299525703	0.7307142812153001	0.46540739087429606	0.761006755057426	-5.44846629186175	0	Exon
ENSG00000100336.17	e1131813	APOL4	0.101193348359611	-1.6852345702917	0.730712087647407	0.465408729422623	0.761006755057426	-5.61419088542341	0	Exon
ENSG00000273214.1	e1133823		0.0801238599422245	-3.5382484749425798	0.730708015519245	0.465411214302554	0.761006755057426	-5.15864460526276	0	Exon
ENSG00000103034.14	e892052	NDRG4	0.0152756217193507	3.67129090198117	0.7307071329193349	0.465411752880589	0.761006755057426	-6.41957547714972	0	Exon
ENSG00000161010.14	e371016	C5orf45	0.0348337378426191	-1.8814844157961002	0.730706638276239	0.4654120547206829	0.761006755057426	-5.513776401686011	0	Exon
ENSG00000158528.11	e453874	PPP1R9A	-0.023813721620567004	-0.7644784386397059	-0.73070657399043	0.46541209394904504	0.761006755057426	-5.817106504223959	0	Exon
ENSG00000198707.14	e724688	CEP290	-0.0243923272371637	-0.533396804334047	-0.7307061471445621	0.46541235441815504	0.761006755057426	-5.87838763479565	0	Exon
ENSG00000058804.11	e38595	NDC1	-0.0608478310583373	-3.4454707031443594	-0.730702485880489	0.4654145885914	0.761006897930405	-5.14554782060378	0	Exon
ENSG00000156787.16	e514082	TBC1D31	0.0205611312633837	-0.0853830508531231	0.7306981381068879	0.46541724169363996	0.761007725796463	-5.98376585852476	0	Exon
ENSG00000169629.11	e148713	RGPD8	-0.0701038928365124	-1.58643632112994	-0.7306917927058929	0.465421113804976	0.761008847650173	-5.59678622610098	0	Exon
ENSG00000029364.11	e789778	SLC39A9	0.0137115643660399	1.6230298427271201	0.730687543870552	0.465423706553212	0.761008847650173	-6.264751150730961	0	Exon
ENSG00000136928.6	e545128	GABBR2	0.0389355512388977	-2.33782317296053	0.7306843309152959	0.46542566718621997	0.761008847650173	-5.415599375164731	0	Exon
ENSG00000031823.14	e1014928	RANBP3	-0.0287051083378062	-1.38435767514974	-0.73068294157306	0.465426515002208	0.761008847650173	-5.65932335234429	0	Exon
ENSG00000090054.13	e541966	SPTLC1	0.0153218213173915	0.7508487522738071	0.730659406392864	0.4654408769667679	0.761024763506256	-6.148522366752171	0	Exon
ENSG00000179406.6	e443490	LINC00174	0.0287435617793915	-0.323333741294258	0.7306564977190309	0.465442651955284	0.761024763506256	-5.9381937571622005	0	Exon
ENSG00000108018.15	e599903	SORCS1	0.0312948185676947	-0.45403523331872403	0.7306562950056441	0.4654427756592	0.761024763506256	-5.919469223994009	0	Exon
ENSG00000147316.12	e482686	MCPH1	-0.0209808518748059	-0.319971990286524	-0.730652918096478	0.46544483638859296	0.761024763506256	-5.935539398191691	0	Exon
ENSG00000196313.11	e444194	POM121	0.0191237617471924	0.146849652438907	0.730643507181942	0.465450579344045	0.761030643291315	-6.036529644045099	0	Exon
ENSG00000103034.14	e892125	NDRG4	0.0165972707883782	3.31542548095846	0.730636926370973	0.465454595268868	0.7610336992697829	-6.39749202366407	0	Exon
ENSG00000116497.17	e24143	S100PBP	0.0130348163757074	2.6868852226441002	0.7306279747968829	0.465460057977492	0.7610380915398369	-6.356717701946371	0	Exon
ENSG00000131844.15	e335003	MCCC2	0.022333022736557996	-0.39052506633610906	0.7306254882768579	0.465461575385613	0.7610380915398369	-5.91808072564165	0	Exon
ENSG00000068796.16	e331651	KIF2A	-0.0162677287567092	1.3688219799163899	-0.730600115287841	0.46547705950458507	0.761059119187004	-6.2338253090738895	0	Exon
ENSG00000115207.13	e117149	GTF3C2	-0.0270775176060084	-1.22413992979904	-0.7305973778411441	0.465478730075841	0.761059119187004	-5.70130212187131	0	Exon
ENSG00000054118.13	e26079	THRAP3	-0.0119332811198592	3.27253067564869	-0.7305811021503259	0.46548866264927297	0.761071848657253	-6.39625698516744	0	Exon
ENSG00000173757.9	e946912	STAT5B	-0.0146545989734661	0.9030302026204	-0.7305740719950942	0.4654929529819579	0.7610753530146371	-6.17083294798897	0	Exon
ENSG00000135596.17	e407288	MICAL1	0.0259715063743679	-0.834292868635764	0.730563662127129	0.465499305911614	0.7610812337503872	-5.81717429134532	0	Exon
ENSG00000145907.14	e361223	G3BP1	-0.0128952792918647	1.93860635493927	-0.7305606368740658	0.46550115217079796	0.7610812337503872	-6.294122525777951	0	Exon
ENSG00000239282.7	e1127827	GATSL3	-0.0493783113231767	-2.38982408373438	-0.730554106086154	0.46550513781069397	0.7610812337503872	-5.37092017838656	0	Exon
ENSG00000239282.7	e1127849	GATSL3	-0.0493783113231767	-2.38982408373438	-0.730554106086154	0.46550513781069397	0.7610812337503872	-5.37092017838656	0	Exon
ENSG00000085982.13	e193930	USP40	-0.0243588000884601	-0.65748107268496	-0.7305446229244169	0.46551092527303894	0.7610871857161251	-5.844448319378929	0	Exon
ENSG00000260537.2	e900026		-0.0212452965505688	-0.6081717610111971	-0.7305330227222491	0.46551800479490707	0.76109525007021	-5.8633417844073	0	Exon
ENSG00000121933.18	e56494	TMIGD3	-0.0575381563368495	-1.97969729498694	-0.73051644925982	0.46552811956678397	0.761104635480895	-5.53260763734061	0	Exon
ENSG00000168291.12	e231850	PDHB	-0.0149877998156968	1.0979374905008499	-0.7305120201347428	0.46553082267930895	0.761104635480895	-6.196980438190611	0	Exon
ENSG00000281692.1	e422339	PACRG-AS1	-0.050543582330833	-2.27775501694611	-0.730510368471754	0.465531830697995	0.761104635480895	-5.418753925640821	0	Exon
ENSG00000114374.12	e1179789	USP9Y	0.0196022970167837	-0.9463545244749101	0.730509544464453	0.465532333594478	0.761104635480895	-6.07972438679309	0	Exon
ENSG00000164024.11	e300177	METAP1	0.0178481485588126	-0.0642729219949119	0.7304966913862041	0.46554017794267105	0.761113949986891	-5.99623314397977	0	Exon
ENSG00000120071.12	e953414	KANSL1	-0.0162560359438151	0.785353556816397	-0.7304901346648721	0.46554417959653294	0.76111698199589	-6.15613542636531	0	Exon
ENSG00000127483.17	e14584	HP1BP3	0.014137005060312999	1.64245776574096	0.73048124684617	0.46554960398062795	0.761122339984194	-6.26774008800859	0	Exon
ENSG00000189157.13	e294273	FAM47E	-0.0345696433506749	-1.29089506595003	-0.7304758209441731	0.46555291551651096	0.76112424366483	-5.67977660790537	0	Exon
ENSG00000067066.16	e191284	SP100	-0.0504439018150925	-3.13013649539958	-0.730468944710429	0.465557112237579	0.761126317876253	-5.209411095919339	0	Exon
ENSG00000107290.13	e559487	SETX	-0.0134290512111431	1.01043441173816	-0.730466706120958	0.465558478503948	0.761126317876253	-6.186949124237269	0	Exon
ENSG00000144668.11	e212133	ITGA9	-0.0443633401410916	-2.32120697503416	-0.73045173245941	0.46556761735644	0.761135291723119	-5.39789503049504	0	Exon
ENSG00000078328.19	e865822	RBFOX1	-0.0747494860178094	-3.47541095872728	-0.730450676476245	0.46556826185684497	0.761135291723119	-5.1401386158086195	0	Exon
ENSG00000140326.12	e819848	CDAN1	0.0358856816714237	-2.09373727954341	0.730445220902227	0.46557159157663397	0.7611370997672808	-5.4563515600021795	0	Exon
ENSG00000186577.12	e388234	C6orf1	-0.0494465315716408	-2.92107074553648	-0.7304360821802801	0.46557716927489506	0.7611370997672808	-5.2572082489340595	0	Exon
ENSG00000257767.2	e735658		-0.0189419650241884	3.22327381440639	-0.730436022675734	0.465577205592831	0.7611370997672808	-6.391321636463361	0	Exon
ENSG00000104299.14	e491738	INTS9	-0.0309382539462494	-1.7002050780123001	-0.7304289779203421	0.46558150529188796	0.7611370997672808	-5.5735636055313496	0	Exon
ENSG00000147654.14	e512243	EBAG9	-0.0218720699175254	-0.5721750883175961	-0.7304237400290009	0.46558470220311604	0.7611370997672808	-5.878842475698639	0	Exon
ENSG00000065534.18	e244589	MYLK	0.0214745120107066	1.91179876536403	0.730423720317157	0.465584714234128	0.7611370997672808	-6.29469174837	0	Exon
ENSG00000118620.12	e1037987	ZNF430	0.0177087152496283	1.2108291513986202	0.730423096950524	0.46558509470251896	0.7611370997672808	-6.217325110349309	0	Exon
ENSG00000198830.10	e19028	HMGN2	-0.0261775865970805	1.22526334881414	-0.73042072059638	0.465586545098771	0.7611370997672808	-6.216363768211559	0	Exon
ENSG00000260565.6	e861128		0.0258512885239825	2.6991907282766605	0.7304079742578241	0.46559432480784496	0.76114630776525	-6.358087588240299	0	Exon
ENSG00000141577.13	e981213	CEP131	-0.0612869265327118	-3.31521741612013	-0.7303878288417349	0.46560662068094	0.761162898598427	-5.15257397914416	0	Exon
ENSG00000102125.15	e1176576	TAZ	0.0333511132748937	-1.97203558970593	0.7303778727904959	0.46561269748220396	0.7611693225311591	-5.488842326852749	0	Exon
ENSG00000106733.20	e538533	NMRK1	-0.0551631034121819	-2.47374364189059	-0.7303716196594681	0.4656165141821021	0.7611720516774542	-5.36010434783671	0	Exon
ENSG00000101901.11	e1166414	ALG13	-0.0516930005676177	-3.2897125058638705	-0.7303673453437479	0.46561912309003894	0.7611728063556229	-5.16148018337727	0	Exon
ENSG00000105341.18	e1052535	ATP5SL	0.0304625776398847	-1.4373343780441998	0.730361150522715	0.465622904228514	0.761175477326764	-5.64976785211308	0	Exon
ENSG00000177453.7	e328334	NIM1K	0.0186964813625543	1.0317700276786	0.7303491915427321	0.46563020369031294	0.7611820736099342	-6.1930698638646104	0	Exon
ENSG00000137460.8	e311990	FHDC1	0.0405411827722961	-2.15311598168143	0.7303432086084279	0.46563385554749104	0.7611820736099342	-5.48710831242598	0	Exon
ENSG00000121904.17	e24676	CSMD2	-0.0326955725485811	-1.3819006448453302	-0.73033876151151	0.465636569972204	0.7611820736099342	-5.6591533346968905	0	Exon
ENSG00000068885.14	e258769	IFT80	-0.0183530998085737	1.02257507209863	-0.7303376218427371	0.465637265606111	0.7611820736099342	-6.18682540542637	0	Exon
ENSG00000182158.14	e472446	CREB3L2	0.0432736851709613	-2.53192388685555	0.730333855158824	0.465639564728283	0.7611820736099342	-5.3481773029774695	0	Exon
ENSG00000108654.12	e967297	DDX5	-0.0119218239743838	3.9288438730684705	-0.7303334320008509	0.465639823017375	0.7611820736099342	-6.434637100191329	0	Exon
ENSG00000114859.15	e266429	CLCN2	0.0346606671865866	-1.78964391675828	0.730329440500253	0.465642259371635	0.761182546141608	-5.539900520789501	0	Exon
ENSG00000158023.9	e741513	WDR66	0.0372529209179764	-1.33667633641293	0.7303237004663141	0.46564576301783206	0.761183645454197	-5.66915007423306	0	Exon
ENSG00000089682.16	e1164651	RBM41	0.0209909424353574	-0.521546108790633	0.7303182322806341	0.46564910074487104	0.761183645454197	-5.885025641175281	0	Exon
ENSG00000140694.16	e868467	PARN	-0.0242738834891999	-1.1662560794499899	-0.7303165764707741	0.465650111437641	0.761183645454197	-5.724038727632901	0	Exon
ENSG00000100884.9	e772230	CPNE6	0.0278593822878646	-0.674054766533307	0.7303141243991279	0.465651608164329	0.761183645454197	-5.860054385707491	0	Exon
ENSG00000148484.17	e571189	RSU1	0.0152746911395255	1.08029067020472	0.730310749255463	0.46565366833184896	0.761183645454197	-6.19816284990487	0	Exon
ENSG00000130725.7	e1077158	UBE2M	-0.0131324851123032	3.29711922004718	-0.730306654110111	0.46565616799092097	0.761184221446676	-6.39704201681759	0	Exon
ENSG00000137100.15	e531529	DCTN3	0.0192249837189663	0.649871031137085	0.730295185134049	0.46566316864431395	0.7611921549441558	-6.13130550880484	0	Exon
ENSG00000187051.8	e1135397	RPS19BP1	-0.0164324972268577	2.43823022537022	-0.7302890939920249	0.46566688669617995	0.7611947225178349	-6.33772808362917	0	Exon
ENSG00000141380.13	e993143	SS18	-0.022868961862016004	-0.315740768516851	-0.730280080752835	0.46567238843554204	0.761200205729841	-5.93645267982461	0	Exon
ENSG00000178175.11	e335285	ZNF366	-0.0681628517022742	-3.23317309503452	-0.7302754145745879	0.465675236715099	0.76120135149682	-5.18985655741445	0	Exon
ENSG00000174791.10	e646281	RIN1	0.0356442458074382	-1.6485390040916001	0.730267348861164	0.465680160126159	0.7612058892859119	-5.59935367537395	0	Exon
ENSG00000109184.14	e288295	DCUN1D4	-0.0136910432903994	1.40480029848267	-0.7302554298943299	0.46568743566383103	0.761207176952275	-6.23834915881428	0	Exon
ENSG00000251429.1	e313629		-0.043849875785641	-0.576094865902117	-0.7302448672659508	0.465693883322706	0.761207176952275	-5.87347115409027	0	Exon
ENSG00000163636.10	e233007	PSMD6	0.0246854848907983	-0.6494004924319999	0.730243993936139	0.465694416424511	0.761207176952275	-5.85977992130759	0	Exon
ENSG00000079459.12	e484063	FDFT1	-0.059011966513345	-3.45310268771887	-0.7302425236874521	0.465695313900917	0.761207176952275	-5.1347997968952805	0	Exon
ENSG00000148935.10	e623905	GAS2	0.0258484709791059	-0.209499188307873	0.730241889743327	0.46569570087649204	0.761207176952275	-5.95365738096318	0	Exon
ENSG00000085433.15	e53993	WDR47	0.0298830313720603	-0.6944474032394511	0.730234973876712	0.46569992250856707	0.761207176952275	-5.85292676313511	0	Exon
ENSG00000166938.12	e833903	DIS3L	-0.0173205058038467	0.657434351941348	-0.730234530088735	0.465700193409483	0.761207176952275	-6.130582971645219	0	Exon
ENSG00000138614.14	e833308	VWA9	-0.0203162301395497	-0.31276670049008104	-0.7302345278081229	0.46570019480163394	0.761207176952275	-5.93828702751008	0	Exon
ENSG00000160058.18	e23784	BSDC1	-0.014159040389868	1.26631799278915	-0.7302309499247109	0.46570237884755106	0.761207176952275	-6.22034185802308	0	Exon
ENSG00000048707.13	e10053	VPS13D	0.0134536407491725	1.2780954645036202	0.730224869143731	0.46570609074932	0.761207176952275	-6.225615580649509	0	Exon
ENSG00000254633.1	e544639		-0.0407031707424132	-2.71376484114354	-0.7302234275917799	0.46570697072081796	0.761207176952275	-5.3030729099553	0	Exon
ENSG00000092036.17	e770383	HAUS4	-0.0237878648122639	-0.27255648264993304	-0.7302208724697908	0.46570853045497107	0.761207176952275	-5.947624014164269	0	Exon
ENSG00000164074.14	e307786	ABHD18	-0.025042811161639002	-1.01689426748295	-0.730220326773759	0.4657088635669339	0.761207176952275	-5.753664618369241	0	Exon
ENSG00000143443.9	e66174	C1orf56	-0.040768555159366	-2.34418615523057	-0.7302130288011709	0.465713318517688	0.7612109487206629	-5.39356509706	0	Exon
ENSG00000116396.14	e55488	KCNC4	-0.0541727413673332	-3.20029818242885	-0.7302065118841159	0.465717296703521	0.76121394118301	-5.19398381294255	0	Exon
ENSG00000139767.8	e738736	SRRM4	-0.0575643670249113	-3.3744326893905803	-0.7301921061999008	0.465726090574411	0.761224804808557	-5.1633867148769	0	Exon
ENSG00000197958.12	e553435	RPL12	0.0153525799360987	4.08652917722931	0.730156734756724	0.46574768327071997	0.761254244856426	-6.44272630600032	0	Exon
ENSG00000205302.6	e346697	SNX2	0.013697873300103	1.21182163176692	0.7301555650712029	0.465748397321358	0.761254244856426	-6.211564005825339	0	Exon
ENSG00000188690.12	e606107	UROS	0.0334197305898328	1.92638169447281	0.730150762395097	0.46575132918754397	0.7612555268882321	-6.28897823571275	0	Exon
ENSG00000176225.12	e1003867	RTTN	0.0288563943511887	-0.897748980936313	0.730142632971907	0.465756291940206	0.761260128311357	-5.78941885051619	0	Exon
ENSG00000060718.19	e52348	COL11A1	0.0467251727363886	-2.41529410368794	0.730118981385123	0.46577073064465396	0.761271600496947	-5.37044943395694	0	Exon
ENSG00000136874.10	e545614	STX17	0.0270121715946068	-1.1220834409019398	0.7301181576196321	0.4657712335374621	0.761271600496947	-5.726996867613191	0	Exon
ENSG00000229117.8	e711789	RPL41	0.0141406649391419	2.15624104654634	0.73011258560141	0.465774635154142	0.761271600496947	-6.312564761772901	0	Exon
ENSG00000258979.1	e801716		0.0607795089146997	-3.08017107117495	0.730105747930744	0.465778809447757	0.761271600496947	-5.26883741752868	0	Exon
ENSG00000113522.13	e349878	RAD50	0.0201094135201049	0.15350265499402999	0.730105403049227	0.465779019993214	0.761271600496947	-6.04268205074567	0	Exon
ENSG00000066136.20	e29293	NFYC	0.0325451969998849	-1.78468175837619	0.730102350003057	0.465780883838526	0.761271600496947	-5.55697018849164	0	Exon
ENSG00000126756.11	e1151976	UXT	-0.0170978028268722	0.6996697169529951	-0.730091569840814	0.465787465021822	0.761271600496947	-6.13570346951674	0	Exon
ENSG00000106348.16	e468516	IMPDH1	-0.0303577655614151	-1.4155076948366	-0.7300905565601992	0.465788083622364	0.761271600496947	-5.65059814507313	0	Exon
ENSG00000159884.11	e532892	CCDC107	0.0364047872468659	-1.9730353693563403	0.730086853428465	0.46579034436160105	0.761271600496947	-5.50228995021044	0	Exon
ENSG00000260371.1	e898813		0.0295314521096371	-1.38369689017811	0.7300840547478299	0.465792052943044	0.761271600496947	-5.67353171982857	0	Exon
ENSG00000275832.4	e941903	ARHGAP23	-0.0285078338312015	-0.669381503532865	-0.7300825397629671	0.465792977835678	0.761271600496947	-5.84122684909394	0	Exon
ENSG00000118873.15	e98556	RAB3GAP2	-0.0169162804324107	0.401097444245171	-0.730078000038563	0.46579574932670503	0.761271600496947	-6.08889732861912	0	Exon
ENSG00000169375.15	e841210	SIN3A	-0.0228199725565981	-0.538878907068085	-0.7300775985674129	0.46579599442433606	0.761271600496947	-5.884092460806321	0	Exon
ENSG00000177932.6	e370044	ZNF354C	0.029648262547522	-1.66024409032602	0.730073694077494	0.465798378114267	0.761271600496947	-5.57819514894441	0	Exon
ENSG00000078369.17	e3535	GNB1	0.021082479655598996	0.216853800611187	0.7300733816111422	0.46579856887517496	0.761271600496947	-6.054881008384339	0	Exon
ENSG00000166347.18	e1004324	CYB5A	-0.02069614011666	0.8709188564324569	-0.730072479284793	0.46579911974623606	0.761271600496947	-6.163576727278019	0	Exon
ENSG00000179698.13	e522236	WDR97	-0.0577943044533715	-2.9219563722132404	-0.7300713337330909	0.46579981910712	0.761271600496947	-5.242003342114019	0	Exon
ENSG00000277130.1	e723242		0.0331350032302265	-1.4176633306473	0.73005828380935	0.465807786144782	0.761281111440909	-5.6449536510690095	0	Exon
ENSG00000079102.16	e506730	RUNX1T1	0.0190669377006286	2.5797544274483504	0.730053248215356	0.465810860418087	0.7612826259690172	-6.350287406795879	0	Exon
ENSG00000179134.15	e1048924	SAMD4B	-0.0539608029545396	-3.07575039648617	-0.730047815581283	0.4658141771004529	0.7612845366545921	-5.21944579568611	0	Exon
ENSG00000144278.14	e160349	GALNT13	-0.0237345794851835	-0.152401491425488	-0.7300294422169781	0.465825394337392	0.7612968733615001	-5.976276577869981	0	Exon
ENSG00000196628.14	e1000387	TCF4	-0.0121896157092428	2.7816883827044796	-0.7300278543322851	0.46582636377382597	0.7612968733615001	-6.36340624969694	0	Exon
ENSG00000011454.16	e551391	RABGAP1	-0.0172310542906073	0.44077292841866905	-0.7300248982662859	0.46582816851623104	0.7612968733615001	-6.09111624685077	0	Exon
ENSG00000134109.10	e200866	EDEM1	0.0482199876410835	-2.9315108348162	0.730019496620991	0.465831466347911	0.761298753138867	-5.24786017372645	0	Exon
ENSG00000134146.11	e814625	DPH6	-0.0359526849149889	-2.0355979580116697	-0.730003852430837	0.46584101756793395	0.7613031275717521	-5.48393271779976	0	Exon
ENSG00000122417.15	e47842	ODF2L	0.0261915558350979	-0.949373666834798	0.7300012075476429	0.465842632354632	0.7613031275717521	-5.77725273212046	0	Exon
ENSG00000161547.15	e976900	SRSF2	-0.0276285655854036	0.7378706827715279	-0.730000189089934	0.465843254156823	0.7613031275717521	-6.14939660704937	0	Exon
ENSG00000144827.8	e239884	ABHD10	0.0167550947776346	0.687133180807406	0.7299997445846601	0.46584352554217207	0.7613031275717521	-6.13936051778785	0	Exon
ENSG00000206530.9	e240755	CFAP44	0.0538711911003711	-2.3177126305900697	0.729995920067388	0.46584586054162896	0.7613031275717521	-5.401029251862401	0	Exon
ENSG00000188002.10	e320893		0.0359025641212196	-0.5235771613392729	0.7299940065531941	0.46584702881036893	0.7613031275717521	-5.883364051897099	0	Exon
ENSG00000074582.12	e186277	BCS1L	-0.0251039512630681	-0.8383185752608271	-0.729987762858479	0.46585084082029604	0.761305361848466	-5.80762943394853	0	Exon
ENSG00000125676.19	e1168046	THOC2	-0.0182021707905068	0.0515358282025966	-0.7299847320378059	0.465852691256324	0.761305361848466	-6.018840863841589	0	Exon
ENSG00000139970.16	e785047	RTN1	0.016704002451568	2.10873327143132	0.729978676884084	0.465856388179705	0.7613066774031371	-6.30328589294086	0	Exon
ENSG00000243175.1	e309686	RPSAP36	0.026023338165916	-0.261842713435488	0.7299763783343179	0.46585779154429396	0.7613066774031371	-5.94853672912723	0	Exon
ENSG00000162836.11	e62805	ACP6	-0.0283608141420541	-1.06183787013313	-0.7299722750949911	0.46586029675620005	0.761306777174266	-5.73835135612663	0	Exon
ENSG00000184384.13	e662208	MAML2	0.0225589221719621	0.764592476833989	0.729964878410514	0.465864812783275	0.761306777174266	-6.15388996081692	0	Exon
ENSG00000087269.15	e277682	NOP14	-0.0319078118640476	-1.92926410808202	-0.729962257163039	0.465866413185177	0.761306777174266	-5.50226197815214	0	Exon
ENSG00000094631.18	e1153131	HDAC6	-0.0314830249111045	-1.63880270186275	-0.7299607007852991	0.46586736343261503	0.761306777174266	-5.582256783328849	0	Exon
ENSG00000007541.16	e854786	PIGQ	0.0314720810431958	-1.60744677250191	0.7299586905171409	0.46586859080474197	0.761306777174266	-5.59191972297591	0	Exon
ENSG00000155657.25	e170398	TTN	0.0652843872715817	-3.01268224088118	0.729944480453513	0.4658772668310349	0.7613109469799291	-5.23476392504194	0	Exon
ENSG00000198753.11	e1174643	PLXNB3	-0.0263344144627487	-0.474789199951635	-0.7299408142661241	0.46587950525492994	0.7613109469799291	-5.89739219729128	0	Exon
ENSG00000160051.11	e23322	IQCC	0.0351240020508304	-1.97665440042151	0.7299399325813299	0.465880043576456	0.7613109469799291	-5.494194973362251	0	Exon
ENSG00000147852.15	e525467	VLDLR	-0.0242988214641883	-0.0860590285161957	-0.7299386189034208	0.46588084565637	0.7613109469799291	-5.998985481475309	0	Exon
ENSG00000173020.10	e647980	GRK2	0.0141887141940201	1.7694551758444699	0.72993692364889	0.465881880713057	0.7613109469799291	-6.28087739139171	0	Exon
ENSG00000103194.15	e906227	USP10	0.020590299986521	-0.42062642071268297	0.72991977082017	0.465892353637342	0.761324551481065	-5.91445059960717	0	Exon
ENSG00000188649.12	e594420	CC2D2B	-0.0559382629998297	-2.84612669660465	-0.729910014674397	0.46589831046127705	0.76133077603567	-5.26383205067859	0	Exon
ENSG00000101161.7	e1102437	PRPF6	-0.0173368620537381	1.1193602133213898	-0.729893308926995	0.46590851061208705	0.761339023415618	-6.204438297977999	0	Exon
ENSG00000104774.12	e1025237	MAN2B1	-0.0241550880047351	-0.7841444189740742	-0.7298923499390709	0.46590909615216203	0.761339023415618	-5.81606605277057	0	Exon
ENSG00000162244.10	e226593	RPL29	-0.0119666995430448	4.96635761465417	-0.729888732510801	0.46591130488984295	0.761339023415618	-6.49073527636431	0	Exon
ENSG00000159189.11	e15936	C1QC	0.0380322036424437	1.5733575606294299	0.729887569399178	0.465912015066455	0.761339023415618	-6.25629192474146	0	Exon
ENSG00000271011.1	e172132		0.0586791665913534	-3.1099848195116495	0.729880218231172	0.46591650358134395	0.761339023415618	-5.208080836837929	0	Exon
ENSG00000189339.11	e3099	SLC35E2B	-0.0737964647550242	-1.88562601664243	-0.729878668477021	0.465917449841475	0.761339023415618	-5.54883527387151	0	Exon
ENSG00000177453.7	e328323	NIM1K	0.0186849985496266	1.0319739411779598	0.729873767073261	0.465920442583192	0.761339023415618	-6.19343687348499	0	Exon
ENSG00000241978.9	e547179	AKAP2	0.0217577820404671	0.508713053901032	0.7298736086283991	0.46592053932801203	0.761339023415618	-6.109622862599941	0	Exon
ENSG00000084234.16	e676973	APLP2	0.0112998171812692	3.3018375976022405	0.7298583975880921	0.465929827086565	0.7613506905450949	-6.39869143842649	0	Exon
ENSG00000159352.15	e66619	PSMD4	-0.010803247728406998	2.18160738764144	-0.729853547131456	0.46593278876436206	0.7613520205087851	-6.31576632703732	0	Exon
ENSG00000162244.10	e226602	RPL29	-0.0119663276006098	4.9663532058609805	-0.7298463791859101	0.46593716551483794	0.7613556627325071	-6.49076551961627	0	Exon
ENSG00000135127.11	e739163	BICDL1	-0.057519145731498	-3.5322618442377998	-0.7298347312405931	0.4659442778038979	0.7613637748562491	-5.150966302020509	0	Exon
ENSG00000213599.10	e881401	SLX1A-SULT1A3	0.0674424291874138	-3.60435705374304	0.729817031976362	0.46595508517203993	0.7613718653587159	-5.11229471879339	0	Exon
ENSG00000257017.8	e902085	HP	0.17763222734276998	-3.93524204119714	0.7298143634067221	0.465956714642552	0.7613718653587159	-5.07325039127793	0	Exon
ENSG00000167792.11	e649140	NDUFV1	-0.0126720767975332	2.47210896505897	-0.7298135547842599	0.46595720840074706	0.7613718653587159	-6.33993730911622	0	Exon
ENSG00000121904.17	e25010	CSMD2	-0.0466782112488778	-2.55388274612313	-0.7298125525486	0.46595782038275607	0.7613718653587159	-5.33465819947978	0	Exon
ENSG00000146192.14	e390122	FGD2	-0.0489596595473291	-1.22833144028577	-0.729806204919518	0.46596169636260903	0.761374689138259	-5.724164038965251	0	Exon
ENSG00000089159.16	e739518	PXN	0.0565179919282843	-3.2495388759610404	0.729798036998261	0.465966683873021	0.761376117786812	-5.19899437234582	0	Exon
ENSG00000101347.8	e1090339	SAMHD1	0.0320864007099933	-0.7625986565512579	0.729797738126935	0.46596686637092	0.761376117786812	-5.83343574547105	0	Exon
ENSG00000110321.15	e619265	EIF4G2	0.0128792962592953	1.5464028179855702	0.7297877861035591	0.46597294333445505	0.761382537833557	-6.2552134111240605	0	Exon
ENSG00000163288.13	e286997	GABRB1	0.0227294711842081	1.24566783609172	0.729768523364005	0.46598470578826795	0.761398247658916	-6.22227431544652	0	Exon
ENSG00000154447.14	e315335	SH3RF1	-0.0272515281772776	-0.888440109460665	-0.7297599796956541	0.46598992288238794	0.761403262562633	-5.781659838145	0	Exon
ENSG00000251432.6	e307970		0.0400541432219007	-2.08462928644409	0.72975350923679	0.465993874016335	0.7614062089166709	-5.45805934788415	0	Exon
ENSG00000145907.14	e361219	G3BP1	-0.0128809888667703	1.93867687286291	-0.7297496701516389	0.465996218331803	0.761406529810047	-6.294710790365389	0	Exon
ENSG00000138756.17	e295054	BMP2K	0.0186914749559153	0.8872884514254391	0.729733738185568	0.46600594716635496	0.761410935190205	-6.17138258922269	0	Exon
ENSG00000168958.19	e190254	MFF	-0.0132617274907437	2.00962899312927	-0.729732436808486	0.466006741855596	0.761410935190205	-6.30145135286636	0	Exon
ENSG00000004866.19	e466151	ST7	-0.0610525417221253	-3.5743569559484203	-0.7297317523992349	0.46600715979215795	0.761410935190205	-5.10535860370082	0	Exon
ENSG00000127483.17	e14534	HP1BP3	-0.0116147296256207	2.5924538613437402	-0.729731185033491	0.466007506255909	0.761410935190205	-6.3496136469700595	0	Exon
ENSG00000258743.5	e796200		0.0687316245977068	-3.1897142686336406	0.7297242897290641	0.466011716907641	0.7614143054522561	-5.1899150584872	0	Exon
ENSG00000151067.21	e679859	CACNA1C	0.0238377235104681	-0.547836573657615	0.7297137679850179	0.46601814210353204	0.761421293999624	-5.887637326424731	0	Exon
ENSG00000162191.13	e638500	UBXN1	-0.0218009383016243	-0.37962564685575	-0.7296747115379479	0.46604199269969604	0.761450872228557	-5.916613040635751	0	Exon
ENSG00000175166.16	e265649	PSMD2	0.0225974060909592	0.45858467547572096	0.7296718747026629	0.466043725096094	0.761450872228557	-6.1016614338203095	0	Exon
ENSG00000167281.18	e979468	RBFOX3	-0.0312982253150584	-1.10679765896663	-0.729671514076543	0.466043945323233	0.761450872228557	-5.75153901746063	0	Exon
ENSG00000127528.5	e1031269	KLF2	-0.0627735146486415	-2.37098134631962	-0.7296674918434749	0.46604640162424105	0.761450872228557	-5.412006063406639	0	Exon
ENSG00000127922.9	e454493	SHFM1	-0.0683774311855534	-3.44722377469803	-0.729666536033106	0.46604698532046296	0.761450872228557	-5.13712462117067	0	Exon
ENSG00000103485.17	e879757	QPRT	-0.0296208015580469	-0.865294543257457	-0.729662772588636	0.46604928359235204	0.7614511176703741	-5.79845090145817	0	Exon
ENSG00000111790.13	e693512	FGFR1OP2	-0.0152219147529822	0.9997024287240408	-0.729656003055139	0.46605341764787706	0.761454362477393	-6.1842922744737505	0	Exon
ENSG00000065000.15	e1010092	AP3D1	0.0179819246273628	0.185403775989452	0.729640132020147	0.46606310993797706	0.7614645248976151	-6.049104146107251	0	Exon
ENSG00000207741.1	e446081	MIR590	-0.056636538334587996	-3.3935218554727697	-0.7296387829605259	0.46606393380103794	0.7614645248976151	-5.15116995708191	0	Exon
ENSG00000133111.3	e752637	RFXAP	-0.0293536227841479	-1.50931774079821	-0.72963398617092	0.466066863179824	0.761465801382231	-5.61609216487852	0	Exon
ENSG00000144134.18	e149683	RABL2A	-0.0546076459607126	-2.59866378843765	-0.7296206095318108	0.466075032290036	0.761473450543285	-5.32461874016442	0	Exon
ENSG00000055609.17	e479352	KMT2C	0.0170726283552537	0.287449071625584	0.7296192849922021	0.46607584119039297	0.761473450543285	-6.06427499403095	0	Exon
ENSG00000080503.21	e524902	SMARCA2	-0.0143394097598463	2.40546438841885	-0.7296116383811991	0.466080511014229	0.76147757049043	-6.33612376111317	0	Exon
ENSG00000128641.18	e175427	MYO1B	0.0375700178324721	-1.9430806139736998	0.729607572121467	0.46608299431014294	0.7614781180891129	-5.51085496533516	0	Exon
ENSG00000168701.18	e894992	TMEM208	0.0185138550931485	0.402937960542009	0.7295889245539291	0.46609438261672	0.761490979553688	-6.090711190114139	0	Exon
ENSG00000141556.20	e985305	TBCD	-0.0159758663026728	0.842169446143808	-0.729587071907137	0.46609551406014205	0.761490979553688	-6.165648748209339	0	Exon
ENSG00000105401.7	e1021560	CDC37	0.0121299990291636	2.30268082010342	0.729580776613705	0.46609935871610797	0.761490979553688	-6.3290564510157195	0	Exon
ENSG00000053524.11	e264270	MCF2L2	-0.025495011634006002	-0.36335582853660797	-0.7295806121490541	0.466099459158049	0.761490979553688	-5.92595943169718	0	Exon
ENSG00000166435.15	e655366	XRRA1	0.0536601411094926	-1.8136583941395101	0.729565484764811	0.466108697813998	0.7614950515403679	-5.54016935730317	0	Exon
ENSG00000151655.18	e568686	ITIH2	0.0831184664882287	-3.5025719923814305	0.729561088741402	0.46611138258995005	0.7614950515403679	-5.14817728796811	0	Exon
ENSG00000062650.17	e590685	WAPL	0.0224235558901801	-0.614516071838433	0.7295565517196229	0.4661141534866379	0.7614950515403679	-5.86783740452034	0	Exon
ENSG00000151466.11	e308119	SCLT1	0.0177095668851332	1.1962626732763701	0.7295538714889391	0.46611579038905204	0.7614950515403679	-6.21102578699298	0	Exon
ENSG00000101974.14	e1171869	ATP11C	-0.0232336887427915	-0.402824601870925	-0.729552618951382	0.46611655535480895	0.7614950515403679	-5.918870415792131	0	Exon
ENSG00000167186.10	e871508	COQ7	0.0442166142189213	-2.5596426665942	0.729552180542775	0.4661168231054871	0.7614950515403679	-5.34508363484988	0	Exon
ENSG00000206561.12	e206299	COLQ	0.0379225406738777	-2.00917686889687	0.72955056466798	0.46611780997456	0.7614950515403679	-5.48475281127323	0	Exon
ENSG00000068024.16	e196344	HDAC4	-0.0376551903960852	-2.144037378923	-0.729548391906593	0.46611913695483603	0.7614950515403679	-5.43440249399334	0	Exon
ENSG00000084234.16	e676824	APLP2	0.0146586108661682	1.8444142953657	0.7295404145882858	0.466124008996174	0.761496790274602	-6.28716837852211	0	Exon
ENSG00000029153.14	e693857	ARNTL2	-0.0291658192621773	-0.591728667175443	-0.729539614554329	0.46612449760786695	0.761496790274602	-5.8635710899946	0	Exon
ENSG00000093167.17	e211876	LRRFIP2	-0.0375382591619638	-1.8082150028649597	-0.7295318733318008	0.466129225486745	0.76150100465313	-5.5307824709213	0	Exon
ENSG00000205018.2	e908522		0.0489336654511317	-2.33002124335141	0.7295182230627321	0.466137562325372	0.7615111148123841	-5.40211618512137	0	Exon
ENSG00000100083.18	e1133131	GGA1	-0.0232910704380105	-0.7036486136975141	-0.72951066624937	0.46614217764988797	0.761512410987394	-5.833439928820599	0	Exon
ENSG00000237298.9	e169808	TTN-AS1	0.0653753008233761	-3.6723109551878195	0.729509593396657	0.46614283289685493	0.761512410987394	-5.08872774654152	0	Exon
ENSG00000154016.13	e930439	GRAP	-0.0532362813587278	-3.23785407644748	-0.7295057109658579	0.466145204103617	0.761512410987394	-5.1833320036919694	0	Exon
ENSG00000163803.12	e118598	PLB1	0.0481037837825533	-2.8935661663077497	0.7295028546207329	0.466146948629636	0.761512410987394	-5.28547523382954	0	Exon
ENSG00000258472.8	e933408		-0.0477373485315832	-2.6338167036699702	-0.7294781680066569	0.46616202624521896	0.761533532756984	-5.315979364309469	0	Exon
ENSG00000172379.19	e844483	ARNT2	-0.0144961953828521	2.49670176335212	-0.729473927882712	0.46616461597397	0.7615342539127009	-6.342557123217619	0	Exon
ENSG00000167110.16	e555611	GOLGA2	-0.0180911105822057	0.263652713271241	-0.729454287995538	0.4661766114780361	0.7615441830545071	-6.06062719383154	0	Exon
ENSG00000139163.15	e692253	ETNK1	0.020254815777536	0.32518558422591104	0.72945290740315	0.4661774547124489	0.7615441830545071	-6.07206554779672	0	Exon
ENSG00000115942.8	e178165	ORC2	-0.0215252935621826	-0.317587198120457	-0.72945123187897	0.46617847808563107	0.7615441830545071	-5.932605584995019	0	Exon
ENSG00000083544.13	e758465	TDRD3	0.0167516491344011	0.6612173352906551	0.729448006899741	0.466180447835278	0.7615441830545071	-6.1352286169345795	0	Exon
ENSG00000162923.14	e99981	WDR26	-0.0136852708613575	1.28711594620526	-0.7294463897739599	0.466181435543521	0.7615441830545071	-6.224311848410929	0	Exon
ENSG00000269858.5	e1051790	EGLN2	0.0159334544945978	2.22340160515811	0.729435883728029	0.466187852455692	0.7615476989318709	-6.32382350515378	0	Exon
ENSG00000156140.9	e292583	ADAMTS3	0.0376970285579338	-2.13335302586531	0.7294343564647651	0.466188785285927	0.7615476989318709	-5.525041758681411	0	Exon
ENSG00000214021.15	e202625	TTLL3	-0.0293903536408009	-0.81833974272184	-0.7294300033860079	0.466191444088961	0.7615476989318709	-5.804720842276059	0	Exon
ENSG00000123992.18	e188380	DNPEP	-0.0242971375275881	-0.8603674603624759	-0.7294287967573709	0.46619218108329796	0.7615476989318709	-5.79696436347929	0	Exon
ENSG00000148842.17	e598883	CNNM2	0.0169448548572746	0.333433324641049	0.7294208608708359	0.466197028244042	0.761549182376332	-6.07599658048885	0	Exon
ENSG00000231711.2	e1139687	LINC00899	-0.0423185032215402	-1.8327482100475498	-0.729420275398452	0.466197385845878	0.761549182376332	-5.52889896261575	0	Exon
ENSG00000161847.13	e1021277	RAVER1	0.028527680689852997	-1.11871082738475	0.7294125037252529	0.466202132736003	0.76155342719981	-5.72720504613714	0	Exon
ENSG00000134744.13	e37785	ZCCHC11	-0.0223884256985706	0.07379670348630099	-0.729398302735167	0.46621080668288106	0.761559393382744	-6.01855824424032	0	Exon
ENSG00000147140.15	e1159303	NONO	0.00846795861855005	3.81700465771182	0.7293969519837821	0.466211631724813	0.761559393382744	-6.429508127454571	0	Exon
ENSG00000120948.15	e8821	TARDBP	-0.013730720895848997	4.7535970962336505	-0.7293885421344241	0.466216768497699	0.761559393382744	-6.48057583741681	0	Exon
ENSG00000176853.15	e514641	FAM91A1	-0.0327365522050267	-1.74182554964071	-0.72938804295737	0.466217073398225	0.761559393382744	-5.559049791933741	0	Exon
ENSG00000176853.15	e514664	FAM91A1	-0.0327365522050267	-1.74182554964071	-0.72938804295737	0.466217073398225	0.761559393382744	-5.559049791933741	0	Exon
ENSG00000185716.11	e874277	C16orf52	-0.0370634460174005	-2.20926758589962	-0.7293854205293859	0.46621867519578003	0.761559393382744	-5.43465505716179	0	Exon
ENSG00000083444.16	e9790	PLOD1	-0.0232796928190674	-0.00554198803985668	-0.7293762508938292	0.46622427609813	0.7615647808101921	-6.004939615498491	0	Exon
ENSG00000173726.10	e104378	TOMM20	0.0528382601672715	-3.0899986996040396	0.729372986449449	0.46622627006147793	0.7615647808101921	-5.2122273041167	0	Exon
ENSG00000256894.1	e693312		0.0545657073897962	-3.1106360765221805	0.7293566338943941	0.46623625847763106	0.7615769250245258	-5.20979353589019	0	Exon
ENSG00000184208.10	e1136978	C22orf46	-0.0184761767967266	3.1401075813298305	-0.729353780324716	0.466238001498293	0.7615769250245258	-6.387921399424941	0	Exon
ENSG00000185920.15	e543622	PTCH1	0.0348630510372577	-1.61922869795127	0.729347925166896	0.46624157796379706	0.7615792576825621	-5.589334844530961	0	Exon
ENSG00000116962.14	e105032	NID1	0.0418662810706961	-2.0055999216351204	0.729332562039386	0.466250962189285	0.7615910769229691	-5.479303805441459	0	Exon
ENSG00000106689.10	e551764	LHX2	-0.0302816994516024	1.46527500530667	-0.7293241029809141	0.4662561292623649	0.7615960076378999	-6.24714244378551	0	Exon
ENSG00000163608.14	e240546	NEPRO	-0.0230235865881628	-0.773926382219228	-0.7293180630075291	0.466259818697685	0.761598524703017	-5.8246373643618705	0	Exon
ENSG00000167005.13	e888465	NUDT21	0.013682808313221998	1.3811376847113401	0.7293025688621229	0.46626928315938204	0.7616077934739499	-6.2339624889578795	0	Exon
ENSG00000125841.12	e1077317	NRSN2	-0.0256354905575697	-0.7236255420348809	-0.729298367409925	0.466271849597756	0.7616077934739499	-5.850130115166321	0	Exon
ENSG00000120549.17	e572970	KIAA1217	0.0229911974279284	1.39656492140336	0.72929822166766	0.466271938623911	0.7616077934739499	-6.2391233152948	0	Exon
ENSG00000118276.11	e993904	B4GALT6	0.0199966438797983	0.393580810354419	0.729276226384511	0.466285374474655	0.761623936859612	-6.09099066690144	0	Exon
ENSG00000146350.13	e410029	TBC1D32	0.0326375749691718	-1.72772349541944	0.7292750075477981	0.466286119009146	0.761623936859612	-5.566374977780981	0	Exon
ENSG00000219481.10	e12222	NBPF1	-0.0488920038804139	-1.9303841991277	-0.729263339038731	0.46629324682885	0.7616320699000341	-5.51650820132784	0	Exon
ENSG00000204628.11	e372187	RACK1	0.0303333900928383	-1.20793054668875	0.7292305427563921	0.46631328107494896	0.761661283811936	-5.69915635943593	0	Exon
ENSG00000173933.19	e647199	RBM4	-0.0114575586977014	2.54185523140759	-0.729211875121334	0.46632468477667205	0.761669539382909	-6.3471120762072895	0	Exon
ENSG00000117410.13	e32033	ATP6V0B	-0.021597629328209	0.236672152100286	-0.729207986651521	0.46632706018817405	0.761669539382909	-6.05708311033885	0	Exon
ENSG00000129646.14	e976170	QRICH2	0.0589317839621765	-3.4259651713531802	0.7292078176814459	0.46632716340976904	0.761669539382909	-5.14061781412229	0	Exon
ENSG00000126756.11	e1151979	UXT	-0.0170732009572413	0.699583805630019	-0.7292036461771969	0.46632971173083904	0.761669539382909	-6.13632156049875	0	Exon
ENSG00000157927.16	e426714	RADIL	-0.0569259257369789	-3.31863814417077	-0.729197528707177	0.46633344883270206	0.761669539382909	-5.16164418335564	0	Exon
ENSG00000161249.20	e1042269	DMKN	0.0389172076824307	-1.32604075669611	0.7291972663149059	0.466333609125916	0.761669539382909	-5.69363778559634	0	Exon
ENSG00000229989.3	e89342	MIR181A1HG	-0.0464613970886258	-2.2092430023172005	-0.729196742086792	0.46633392937251794	0.761669539382909	-5.430300565870691	0	Exon
ENSG00000163521.15	e187851	GLB1L	0.0587600195110279	-2.8520876626689797	0.7291914931884259	0.466337135887704	0.761669539382909	-5.273168972745331	0	Exon
ENSG00000120509.10	e1158440	PDZD11	-0.0184912598431084	0.25732433382902203	-0.7291906133370339	0.46633767338394894	0.761669539382909	-6.05950431489056	0	Exon
ENSG00000084453.16	e691443	SLCO1A2	-0.0711432620212202	-2.97588572436031	-0.7291821055054479	0.466342870788014	0.7616745188667801	-5.2734891907944	0	Exon
ENSG00000050130.17	e784985	JKAMP	-0.0118886783594356	2.7068890039672797	-0.729170165695999	0.466350164829597	0.7616829227122429	-6.3570699318201696	0	Exon
ENSG00000155229.20	e595520	MMS19	0.0195240733159981	-0.16725712881715196	0.7291532333805602	0.466360508907123	0.761692733966471	-5.972526150363	0	Exon
ENSG00000100888.12	e769015	CHD8	0.0180723179838991	0.171253914296055	0.729153000890628	0.46636065093784296	0.761692733966471	-6.04732197190557	0	Exon
ENSG00000177380.13	e1062940	PPFIA3	0.0290295948404491	-1.4361031670963502	0.7291497808692141	0.4663626180876961	0.761692733966471	-5.65285756240969	0	Exon
ENSG00000166579.15	e923106	NDEL1	0.0183736588794877	1.34001111840359	0.729140549110558	0.46636825790584796	0.7616984358039209	-6.2284699399915	0	Exon
ENSG00000154099.17	e905655	DNAAF1	0.0822853973669259	-2.9847483518388302	0.729135070236955	0.4663716050488871	0.7617003930822679	-5.244600432097401	0	Exon
ENSG00000166147.13	e824299	FBN1	0.0264377569495451	-0.856787413976721	0.7291314652183509	0.46637380742729706	0.761700480666894	-5.7994650164030395	0	Exon
ENSG00000130714.15	e559102	POMT1	-0.0214440934174231	-0.48759966046591796	-0.7291252800673531	0.466377586074011	0.7617031426637142	-5.89070239515408	0	Exon
ENSG00000198721.12	e373352	ECI2	0.0163181925265575	1.04499424014992	0.7291199448215849	0.466380845508368	0.7617046783216941	-6.19261137561867	0	Exon
ENSG00000126217.20	e764828	MCF2L	-0.0496220601088442	-2.96272058985159	-0.729116706543677	0.466382823859087	0.7617046783216941	-5.2257514056488	0	Exon
ENSG00000273155.1	e144265		-0.0209622100121338	1.02113684346043	-0.729109649999927	0.466387134906891	0.761708209785251	-6.1837008573210595	0	Exon
ENSG00000139496.15	e749776	NUP58	-0.021876485293731998	-0.401910121091905	-0.729105179286393	0.46638986620730294	0.761708857861946	-5.91610345420653	0	Exon
ENSG00000121060.15	e960970	TRIM25	0.0182228688377287	2.76754720225181	0.729101966066666	0.46639182927045003	0.761708857861946	-6.36536356198905	0	Exon
ENSG00000002822.15	e425570	MAD1L1	0.025068490810444002	-0.0175798618119636	0.7290853530409109	0.46640197879566	0.761721218306313	-6.00723019692116	0	Exon
ENSG00000123338.12	e709647	NCKAP1L	-0.0512066869921495	-2.8744652968804902	-0.7290808413003901	0.466404735209688	0.761721218306313	-5.3042760149618	0	Exon
ENSG00000144791.9	e216451	LIMD1	0.0495680898318113	-3.0278129807085494	0.7290762292814559	0.466407552897443	0.761721218306313	-5.224347589793441	0	Exon
ENSG00000143367.15	e67388	TUFT1	0.0532788082087224	-3.11503132001306	0.729075509289674	0.46640799277334294	0.761721218306313	-5.22572722634737	0	Exon
ENSG00000103671.9	e832378	TRIP4	0.0310863038461643	-1.9524544266858899	0.7290522328928021	0.466422213512992	0.7617409336672869	-5.497664115342059	0	Exon
ENSG00000114735.9	e225196	HEMK1	0.0272532064783603	-0.822870945184035	0.729042066582432	0.466428424707036	0.761742771576315	-5.807922566781349	0	Exon
ENSG00000112038.17	e419797	OPRM1	-0.0570568132467446	-1.90597820336836	-0.72903792578915	0.46643095457322503	0.761742771576315	-5.55723330747088	0	Exon
ENSG00000142227.10	e1061424	EMP3	0.0409209170581217	-1.18298471224182	0.7290368275531659	0.466431625554654	0.761742771576315	-5.71949921961375	0	Exon
ENSG00000178028.13	e32466	DMAP1	-0.0171150918410055	0.34385903315011607	-0.7290363220946601	0.466431934371224	0.761742771576315	-6.07967056522692	0	Exon
ENSG00000147255.18	e1169567	IGSF1	-0.0495953720531534	-1.1290456806328302	-0.7290264885402541	0.46643794233422	0.761749073935068	-5.729525363311759	0	Exon
ENSG00000168137.15	e201922	SETD5	-0.0481757359421516	-2.79059430953404	-0.72902105483578	0.466441262158972	0.7617497244096809	-5.30143760358566	0	Exon
ENSG00000271816.1	e587203		-0.0335647216015938	-1.71020826982373	-0.7290188022569141	0.466442638418591	0.7617497244096809	-5.5549162002439205	0	Exon
ENSG00000197927.12	e154209	C2orf27A	0.0508292610608356	-2.98772800560535	0.729014207467697	0.466445445707054	0.7617507996363511	-5.24335112580547	0	Exon
ENSG00000101346.12	e1085968	POFUT1	0.0225566750823984	-0.4866862859156699	0.7290084556194549	0.46644895993968205	0.761750964088968	-5.89391288437036	0	Exon
ENSG00000135837.15	e85384	CEP350	-0.0175217549958185	0.419110925598486	-0.7290070083341421	0.46644984419643104	0.761750964088968	-6.09123028000174	0	Exon
ENSG00000119729.11	e124646	RHOQ	-0.0510451827063096	-2.64043781943211	-0.729002495510437	0.46645260142989897	0.761751957551517	-5.316472331273309	0	Exon
ENSG00000182544.8	e707579	MFSD5	-0.0163108343038737	1.4971535525093502	-0.7289897292687879	0.46646040136470507	0.7617611860751179	-6.253776358494741	0	Exon
ENSG00000138792.9	e304148	ENPEP	0.0632381970983291	-3.0745032405072097	0.7289743882742041	0.466469774521531	0.761767572980872	-5.23682910187335	0	Exon
ENSG00000070444.14	e913242	MNT	-0.0355474686083489	-1.92994862078886	-0.7289732897135579	0.46647044573244495	0.761767572980872	-5.50474852713681	0	Exon
ENSG00000067208.14	e49587	EVI5	-0.0196216855140889	0.160624847127132	-0.72897277670349	0.46647075917727904	0.761767572980872	-6.03223347330588	0	Exon
ENSG00000137726.16	e669343	FXYD6	0.037934248748356	0.31642000649905394	0.72895621632629	0.46648087749141204	0.761776385371764	-6.07576534791379	0	Exon
ENSG00000225330.1	e1110977		-0.0330987819485263	-1.26027565943613	-0.728954814803928	0.466481733820727	0.761776385371764	-5.7168816768251	0	Exon
ENSG00000188295.14	e107859	ZNF669	-0.0393498042277528	-1.8168682532147802	-0.728953393279963	0.466482602371905	0.761776385371764	-5.54210095303737	0	Exon
ENSG00000185158.12	e937680	LRRC37B	0.024471632468897	-0.942769645228365	0.7289498143275059	0.466484789115935	0.76177644706304	-5.774073996699441	0	Exon
ENSG00000237298.9	e169994	TTN-AS1	-0.0533266277605562	-3.09479530842389	-0.7289401619784659	0.466490686740677	0.76177961157187	-5.21219703266872	0	Exon
ENSG00000048028.11	e667369	USP28	0.0359186783357845	-2.10737137632976	0.728939608532453	0.466491024899714	0.76177961157187	-5.45761708710627	0	Exon
ENSG00000165997.4	e571842	ARL5B	0.0253324696741068	-0.743090757615123	0.728931929278482	0.46649571698687003	0.7617811708705642	-5.82826838595647	0	Exon
ENSG00000137936.16	e50229	BCAR3	0.0320543111485618	-0.206544621923209	0.728931011551207	0.466496277727521	0.7617811708705642	-5.960008671459191	0	Exon
ENSG00000006607.13	e198680	FARP2	-0.0412342099782104	-1.8714503678639498	-0.7289217372129699	0.466501944463099	0.761786915284304	-5.525096910151629	0	Exon
ENSG00000172922.8	e645098	RNASEH2C	-0.0244865195061693	-0.369251734554354	-0.728916641573691	0.466505057978163	0.761788490314119	-5.918918857274719	0	Exon
ENSG00000221829.9	e532065	FANCG	-0.0369267248732794	-2.1563268721030604	-0.728905754859148	0.466511709969318	0.761791414888227	-5.439484447147111	0	Exon
ENSG00000067057.16	e566989	PFKP	0.0252986034545459	1.3743098485693601	0.7289045879240009	0.466512422992185	0.761791414888227	-6.238965850802231	0	Exon
ENSG00000074054.17	e151167	CLASP1	0.0188020484938404	0.70324700898121	0.7289031592247959	0.466513295959437	0.761791414888227	-6.13991595505108	0	Exon
ENSG00000121680.15	e628738	PEX16	-0.0202790396467191	0.131065466864185	-0.7288958903752929	0.466517737403579	0.76179275477861	-6.03575310508917	0	Exon
ENSG00000204560.9	e380394	DHX16	0.0201907416867244	-0.0191271755392786	0.7288947822127241	0.46651841451997794	0.76179275477861	-6.00583713715818	0	Exon
ENSG00000187676.7	e751125	B3GLCT	-0.038139259028329	-1.8931895443041202	-0.728886099150292	0.466523720117849	0.761796002633948	-5.53474514247262	0	Exon
ENSG00000116984.12	e105595	MTR	-0.0188078488299039	-0.0341557818750537	-0.728884301513836	0.46652481852900396	0.761796002633948	-6.0022683069646	0	Exon
ENSG00000046647.13	e1145152	GEMIN8	-0.0203572997225319	0.732802233012494	-0.728880975945562	0.46652685055728293	0.761796002633948	-6.14703069969486	0	Exon
ENSG00000239282.7	e1127844	GATSL3	-0.0492834830007798	-2.39107062836319	-0.728872892316763	0.46653178993285904	0.761797049861116	-5.37163968583285	0	Exon
ENSG00000239282.7	e1127878	GATSL3	-0.0492834830007798	-2.39107062836319	-0.728872892316763	0.46653178993285904	0.761797049861116	-5.37163968583285	0	Exon
ENSG00000162430.16	e17906	SEPN1	-0.0203817043197841	-0.0915130200536021	-0.728866067182952	0.46653596034734496	0.7617997916808241	-5.98472986280568	0	Exon
ENSG00000157954.14	e426953	WIPI2	0.012800764922414	1.1270988442207501	0.7288618945263701	0.466538510008314	0.7617997916808241	-6.20612633765981	0	Exon
ENSG00000110046.12	e642473	ATG2A	-0.0384825158971618	-2.44356232529592	-0.7288595933106379	0.466539916146988	0.7617997916808241	-5.3644233082083	0	Exon
ENSG00000147044.20	e1150591	CASK	0.0271969172464434	-1.2315990570605702	0.728840937006325	0.46655131601326205	0.761813261018642	-5.703043888357639	0	Exon
ENSG00000160293.16	e560954	VAV2	0.0374003005263111	-2.15185314578765	0.728835389660358	0.46655470572859004	0.761813261018642	-5.44174715202776	0	Exon
ENSG00000205930.8	e1107064	C21orf62-AS1	0.0357599319412644	-1.74014480340604	0.728835274770803	0.4665547759321961	0.761813261018642	-5.563247442330019	0	Exon
ENSG00000163762.6	e255437	TM4SF18	-0.0533221823944285	-2.053702141097	-0.72883202569163	0.466556761294171	0.761813261018642	-5.46401696352572	0	Exon
ENSG00000085832.16	e36620	EPS15	-0.0262544550511285	-0.392530486308166	-0.7288199997795479	0.46656410981366203	0.761819285077831	-5.91657603258368	0	Exon
ENSG00000174606.13	e97213	ANGEL2	0.0157125938380512	2.98040812557581	0.7288189541116801	0.46656474877953097	0.761819285077831	-6.377649916647759	0	Exon
ENSG00000107317.11	e563678	PTGDS	0.082078350624313	-3.6712224380208798	0.728798587807929	0.46657719391151503	0.7618277368316841	-5.11249015564455	0	Exon
ENSG00000272734.1	e590989	ADIRF-AS1	0.0552562042281777	-2.21841025410227	0.728796577147522	0.46657842256541	0.7618277368316841	-5.43501068880594	0	Exon
ENSG00000119801.12	e119110	YPEL5	-0.0408533369201467	-2.36956753888944	-0.72879501541601	0.46657937689365	0.7618277368316841	-5.38313509787708	0	Exon
ENSG00000197226.12	e371176	TBC1D9B	-0.0152514292113707	1.4570899361532301	-0.7287936247504849	0.4665802266894071	0.7618277368316841	-6.246843895527039	0	Exon
ENSG00000107290.13	e559488	SETX	-0.0125223687831789	1.48214633435534	-0.728790647327646	0.46658204610987897	0.7618277368316841	-6.248328855304099	0	Exon
ENSG00000198793.12	e9164	MTOR	0.0192821614037897	-0.0485511597314413	0.7287891179876178	0.46658298064866705	0.7618277368316841	-6.00007524070123	0	Exon
ENSG00000196189.12	e73777	SEMA4A	0.0279629044815094	-0.455602954927437	0.7287858646031841	0.46658496870835103	0.7618277368316841	-5.903162125654889	0	Exon
ENSG00000067248.9	e329815	DHX29	-0.0217359917429572	-0.5403567431158479	-0.728780631537288	0.46658816651044005	0.7618294490986159	-5.881097953543629	0	Exon
ENSG00000132561.13	e508721	MATN2	0.0458642719446042	-1.26680829920752	0.7287748699568739	0.466591687289302	0.761831688692947	-5.70157039154284	0	Exon
ENSG00000163681.14	e231138	SLMAP	0.0181574556840885	1.72002215616145	0.7287633510348259	0.46659872630117605	0.761834183081714	-6.27055609557953	0	Exon
ENSG00000154783.10	e205748	FGD5	0.061535911138388	-3.48368291030502	0.7287598401976619	0.466600871724151	0.761834183081714	-5.13493455881515	0	Exon
ENSG00000197471.11	e879739	SPN	-0.0385573720893491	-0.5414340613215879	-0.7287567441142879	0.466602763701505	0.761834183081714	-5.893447827122589	0	Exon
ENSG00000196498.13	e744650	NCOR2	-0.0286416425945324	-0.9590315986970641	-0.72875512583681	0.46660375261208603	0.761834183081714	-5.78094691907094	0	Exon
ENSG00000198625.12	e92882	MDM4	-0.0165524395712396	0.575678905285063	-0.728749258405371	0.46660733814111893	0.761834183081714	-6.11696636125975	0	Exon
ENSG00000009830.11	e794825	POMT2	-0.0250003089460575	-1.16335952894225	-0.728748265963005	0.466607944614302	0.761834183081714	-5.7137780373022595	0	Exon
ENSG00000168883.19	e138422	USP39	-0.0180682615833078	0.134974655017604	-0.728747751644461	0.466608258910211	0.761834183081714	-6.03634581213116	0	Exon
ENSG00000084112.14	e732575	SSH1	0.0284271925926035	-1.34736304767642	0.7287315258940129	0.46661817439585296	0.7618444113362521	-5.65962395782358	0	Exon
ENSG00000012817.15	e1180856	KDM5D	-0.026151221908112997	-2.58239430228963	-0.7287304664376609	0.466618821829113	0.7618444113362521	-5.71502675109059	0	Exon
ENSG00000016864.17	e228199	GLT8D1	0.0164321945512792	0.182060973419745	0.7287168546787379	0.46662714001286	0.761853812815861	-6.0484186970000895	0	Exon
ENSG00000092036.17	e770380	HAUS4	-0.0223259845782703	-0.5184294921752921	-0.7287105087561129	0.466631018052066	0.761853812815861	-5.88804089558697	0	Exon
ENSG00000111790.13	e693516	FGFR1OP2	-0.0152052956118703	0.9996591721125991	-0.7287104930407869	0.46663102765583797	0.761853812815861	-6.18496135882141	0	Exon
ENSG00000250903.8	e372643	GMDS-AS1	0.050089675070984004	-2.9831266948254704	0.7286899731083991	0.46664356765795395	0.7618679459314252	-5.23510364550791	0	Exon
ENSG00000119596.17	e793370	YLPM1	-0.0150918096197639	0.615657246344822	-0.728687378755521	0.4666451531146839	0.7618679459314252	-6.1293768982506505	0	Exon
ENSG00000206503.11	e379484	HLA-A	0.0428248579461721	-0.275002469704401	0.72868257871234	0.466648086517213	0.7618679459314252	-5.96295110008475	0	Exon
ENSG00000052795.12	e313875	FNIP2	-0.0284413387958585	-0.8099594274231351	-0.728682260463187	0.466648281006008	0.7618679459314252	-5.811006374229651	0	Exon
ENSG00000107897.18	e573927	ACBD5	-0.0118725078052386	4.01894778716341	-0.728672553087412	0.466654213410549	0.76187412246788	-6.439988799016151	0	Exon
ENSG00000225921.6	e375444	NOL7	0.0172338734182366	0.31600407544880604	0.7286639300777901	0.46665948316878997	0.7618792170955508	-6.07120114186437	0	Exon
ENSG00000080166.15	e760776	DCT	0.038645225822256005	-2.10725538501084	0.728657113398259	0.46666364905251706	0.7618793009439809	-5.46426334010345	0	Exon
ENSG00000168488.18	e878676	ATXN2L	-0.0177179953115464	0.786059072927193	-0.728656812337548	0.466663833040509	0.7618793009439809	-6.15502409812107	0	Exon
ENSG00000162244.10	e226589	RPL29	-0.0119465180265586	4.96638189179851	-0.72864595331134	0.466670469371582	0.7618866265454408	-6.49163198970628	0	Exon
ENSG00000246982.6	e389486		0.0407027793506901	-0.8323947135368471	0.7286378996098101	0.46667539130449	0.7618911531643349	-5.800520865103509	0	Exon
ENSG00000173821.19	e980205	RNF213	-0.020899785291698995	0.555511648267963	-0.728627951519343	0.466681471012706	0.7618917440579329	-6.11833379373667	0	Exon
ENSG00000013503.9	e731617	POLR3B	0.0219105377154373	0.622639973457631	0.7286267517627959	0.466682204238788	0.7618917440579329	-6.13198418912192	0	Exon
ENSG00000090006.17	e1051106	LTBP4	-0.0373518073495192	-0.604595047265176	-0.7286238779858429	0.466683960537891	0.7618917440579329	-5.865101902151969	0	Exon
ENSG00000174125.7	e284561	TLR1	-0.0608931274354183	-3.64026119084648	-0.7286232400549529	0.466684350407705	0.7618917440579329	-5.13081364528718	0	Exon
ENSG00000136504.11	e956826	KAT7	-0.0181196124420109	0.139961600861847	-0.7286172463649442	0.466688013444713	0.7618942153312421	-6.03790578365255	0	Exon
ENSG00000096080.11	e394041	MRPS18A	-0.0162334497026156	0.436351317218338	-0.72860585887163	0.46669497294275897	0.761901436329627	-6.09623459911093	0	Exon
ENSG00000048342.15	e281173	CC2D2A	0.0356342304187138	-1.5833127330588002	0.7286024540996779	0.466697053789785	0.761901436329627	-5.603105150235571	0	Exon
ENSG00000109320.11	e301249	NFKB1	-0.0240606013586716	-0.5664476024524879	-0.728599458574343	0.466698884527533	0.761901436329627	-5.86502379758888	0	Exon
ENSG00000132122.11	e36029	SPATA6	0.0486607686617787	-2.86458774064991	0.728585444403034	0.466707449446449	0.7619119099610129	-5.26180093596004	0	Exon
ENSG00000272033.1	e80901		0.0315097719879274	-0.42296318043068	0.728577218807487	0.46671247665275606	0.761916608115742	-5.91767246341897	0	Exon
ENSG00000139645.9	e712475	ANKRD52	0.0200801852092289	-0.24785726389045898	0.7285695322262241	0.46671717445899397	0.7619179407684921	-5.951604230028419	0	Exon
ENSG00000095951.16	e375136	HIVEP1	0.0387801879582903	-2.2146914242406	0.728568849533184	0.46671759170162896	0.7619179407684921	-5.430520185598319	0	Exon
ENSG00000168268.10	e227677	NT5DC2	0.0350284454026044	-1.29506631528812	0.728552924354437	0.466727324778411	0.7619303211435551	-5.67755595892861	0	Exon
ENSG00000138095.18	e123937	LRPPRC	0.014316746799711	1.65868541853692	0.728540878633153	0.46673468690150605	0.761938830850865	-6.264898379879531	0	Exon
ENSG00000161010.14	e370962	C5orf45	0.0306598138905094	-1.4488144890188301	0.728533549962539	0.46673916608172	0.7619415781460179	-5.64433488914605	0	Exon
ENSG00000167721.10	e913113	TSR1	0.0210228742815391	-0.134339418029371	0.72853109151628	0.466740668654796	0.7619415781460179	-5.97899721215675	0	Exon
ENSG00000205002.3	e513125	AARD	0.0733839943776322	-3.08368649834445	0.7285022141305829	0.46675831837074705	0.761966106034362	-5.267809908507321	0	Exon
ENSG00000182310.13	e1068649	SPACA6	-0.0456520587472629	-2.63997682382773	-0.7284994748152579	0.46675999264609097	0.761966106034362	-5.30343233729787	0	Exon
ENSG00000078061.12	e1151852	ARAF	-0.0247919588061907	-0.8665919150416079	-0.7284823449344809	0.466770462541471	0.761979688665448	-5.79669830505507	0	Exon
ENSG00000186529.14	e1030613	CYP4F3	0.10584655142884901	-3.50603328767767	0.728458792433297	0.46678485819811	0.761999679752968	-5.21098634828383	0	Exon
ENSG00000125755.18	e1058299	SYMPK	-0.0191902234000513	-0.10254869626980198	-0.728444141159012	0.466793813410587	0.762010789482213	-5.98262823374994	0	Exon
ENSG00000171466.9	e1020114	ZNF562	-0.0242763142007633	-0.636243512614616	-0.7284369011183399	0.466798238733526	0.7620119540625441	-5.84758407696821	0	Exon
ENSG00000162923.14	e99978	WDR26	-0.0154774127109743	0.803662849876177	-0.728435940205391	0.4667988260731579	0.7620119540625441	-6.15856720248867	0	Exon
ENSG00000167565.12	e1050611	SERTAD3	-0.0251171935227394	0.5650719329934849	-0.728428408186893	0.466803429889443	0.762012529382573	-6.11789142493837	0	Exon
ENSG00000185624.14	e982420	P4HB	0.0331584948888361	-0.8927733167415179	0.728425691820057	0.466805090227985	0.762012529382573	-5.793819436861829	0	Exon
ENSG00000240225.10	e1074959	ZNF542P	-0.0269961705330693	-1.1660179676954299	-0.7284225628183291	0.4668070027875011	0.762012529382573	-5.74258674746944	0	Exon
ENSG00000006282.20	e958076	SPATA20	0.0513979328945043	-2.18705594555048	0.7284212961253861	0.466807777037481	0.762012529382573	-5.428913278976211	0	Exon
ENSG00000204252.13	e386506	HLA-DOA	-0.0693020988796832	-3.7881301219618897	-0.728417687769203	0.4668099826033089	0.762012620686937	-5.1183436808962695	0	Exon
ENSG00000115464.14	e128678	USP34	-0.0165828243249621	0.629605631306891	-0.728402330077771	0.46681936987883293	0.762024435236384	-6.12666414976292	0	Exon
ENSG00000267058.1	e1055381		-0.0204203458048706	0.6853584780111049	-0.7283812685999909	0.466832243722628	0.7620402008462359	-6.13992244939695	0	Exon
ENSG00000151503.12	e677709	NCAPD3	0.0281808981814731	-1.5994009081545901	0.728379495763813	0.46683332737907	0.7620402008462359	-5.60462653140308	0	Exon
ENSG00000138496.16	e243777	PARP9	0.037593638301505	-1.21330184590656	0.7283623612552901	0.466843801019432	0.7620531712288628	-5.71457527495025	0	Exon
ENSG00000127527.13	e1031283	EPS15L1	-0.0294869446580352	-1.51126744310165	-0.728359462938312	0.46684557265772497	0.7620531712288628	-5.61635770686039	0	Exon
ENSG00000177058.11	e330008	SLC38A9	-0.0230365579568389	-0.509091103997567	-0.728354486284173	0.46684861471848904	0.7620535460381139	-5.881731372218231	0	Exon
ENSG00000138400.12	e181501	MDH1B	0.0507846946878181	-2.62082587230817	0.7283506005819771	0.466850989924813	0.7620535460381139	-5.35370522648341	0	Exon
ENSG00000176225.12	e1003990	RTTN	-0.0220700767533845	-0.277290932741482	-0.7283485366939481	0.466852251516744	0.7620535460381139	-5.94800560179391	0	Exon
ENSG00000132321.16	e194775	IQCA1	0.0378674057402688	-0.746135658309607	0.728318439722378	0.46687064909509896	0.7620800676183579	-5.831298327813389	0	Exon
ENSG00000143569.18	e69495	UBAP2L	-0.0161905011026159	1.1479088808238602	-0.7282994922590841	0.46688223144561297	0.7620954644054291	-6.210540223553281	0	Exon
ENSG00000151690.14	e174926	MFSD6	-0.0178065829335203	0.9727802985415709	-0.7282929963696421	0.46688620233951206	0.762098436868622	-6.1864782137780185	0	Exon
ENSG00000173258.12	e547611	ZNF483	0.0285710176930894	-1.01153287674063	0.7282829143368159	0.466892365456199	0.762104987653639	-5.779166914823941	0	Exon
ENSG00000247708.7	e278558	STX18-AS1	0.0289596689819317	-1.12604215459744	0.7282769041527809	0.46689603948538294	0.7621074754777389	-5.735583200154751	0	Exon
ENSG00000134759.13	e995658	ELP2	-0.0157810152649447	0.9480895204831329	-0.7282733216740319	0.466898229464499	0.762107540897182	-6.17707907632962	0	Exon
ENSG00000278053.4	e941553	DDX52	-0.0198785141848134	-0.365581359932001	-0.7282648888985641	0.46690338446592206	0.7621124460333579	-5.92181224300109	0	Exon
ENSG00000134533.6	e689774	RERG	0.0251996993709839	0.547997213537976	0.72824272663463	0.466916932529302	0.7621244956811359	-6.11897432899331	0	Exon
ENSG00000127616.17	e1022935	SMARCA4	-0.0238509735788029	-0.3956242098314571	-0.728240931425705	0.46691802997209003	0.7621244956811359	-5.918469443031321	0	Exon
ENSG00000179820.15	e1070576	MYADM	-0.0343341751387401	-1.21909215287512	-0.728240104370157	0.46691853556617496	0.7621244956811359	-5.7103174492132	0	Exon
ENSG00000167528.12	e700878	ZNF641	0.0255856649467003	-0.870769204910557	0.728238604247225	0.4669194526193611	0.7621244956811359	-5.79501437411473	0	Exon
ENSG00000007264.14	e1012145	MATK	0.0359913973344867	-0.535371267028687	0.728233491845037	0.46692257793390507	0.7621244956811359	-5.88679415963179	0	Exon
ENSG00000172771.11	e247623	EFCAB12	0.0787047418992094	-3.80396297037855	0.728231711499638	0.466923666297681	0.7621244956811359	-5.079812213594599	0	Exon
ENSG00000174953.13	e256765	DHX36	0.0171479718852465	0.6143290787370761	0.72822687567762	0.46692662254774897	0.7621258117406701	-6.12672871558295	0	Exon
ENSG00000104812.14	e1062487	GYS1	-0.0343056990252228	-1.4297282201033201	-0.7282215823428639	0.466929858497906	0.762127099425583	-5.640402998995991	0	Exon
ENSG00000108828.15	e948964	VAT1	0.0170951488942854	1.33736941578574	0.7282143280868579	0.46693429322938	0.762127099425583	-6.23379956603464	0	Exon
ENSG00000165288.10	e1161408	BRWD3	0.0304474002350717	-1.6470506146147799	0.728212322212641	0.46693551948105105	0.762127099425583	-5.58891990280957	0	Exon
ENSG00000181163.13	e365749	NPM1	-0.0126203110188274	4.14391722696536	-0.728211517725984	0.466936011288618	0.762127099425583	-6.447194732594401	0	Exon
ENSG00000115204.14	e116995	MPV17	0.0392915355189589	-2.3572523306628197	0.728203721035668	0.46694077766141706	0.762129165894847	-5.39865497199615	0	Exon
ENSG00000109762.15	e318026	SNX25	0.0209890402661112	-0.280961726251075	0.7282024130388659	0.466941577285466	0.762129165894847	-5.94705978390706	0	Exon
ENSG00000155657.25	e170163	TTN	0.0462149915780245	-1.42432388634256	0.7281854507303409	0.46695194700512	0.7621411538157401	-5.652741350370119	0	Exon
ENSG00000072609.17	e747266	CHFR	-0.0307975032866645	-1.7059333610553202	-0.7281833651012629	0.4669532220402349	0.7621411538157401	-5.5551270958992305	0	Exon
ENSG00000010318.20	e227236	PHF7	-0.0304682067851164	-1.3742442862989699	-0.7281700079235791	0.46696138790570796	0.7621445812430421	-5.653063955215759	0	Exon
ENSG00000166140.17	e816997	ZFYVE19	-0.021062860446657998	0.358104828952908	-0.7281582697052741	0.466968564091479	0.7621445812430421	-6.07954091802089	0	Exon
ENSG00000163607.15	e240457	GTPBP8	-0.0391611366717479	-2.47978605719973	-0.728153482342637	0.46697149087386797	0.7621445812430421	-5.36630575978008	0	Exon
ENSG00000072274.12	e272340	TFRC	-0.0285965586736036	3.1446734315767904	-0.728150755771737	0.466973157783636	0.7621445812430421	-6.38867339286325	0	Exon
ENSG00000256269.6	e671464	HMBS	0.0437505080956611	-2.53169201145642	0.728150541841682	0.466973288571536	0.7621445812430421	-5.34815159717771	0	Exon
ENSG00000136848.16	e550830	DAB2IP	-0.0174270015855838	2.20143092390384	-0.7281475000147891	0.46697514821964503	0.7621445812430421	-6.31992693652583	0	Exon
ENSG00000187051.8	e1135399	RPS19BP1	-0.0163797356959249	2.43793593941979	-0.7281414831320558	0.466978826706927	0.7621445812430421	-6.33924638984676	0	Exon
ENSG00000061273.17	e699761	HDAC7	-0.0408451481617732	-2.36318709546027	-0.728131376406831	0.46698500560061	0.7621445812430421	-5.38656165782833	0	Exon
ENSG00000078369.17	e3514	GNB1	0.0210216222178549	0.21708744449230202	0.7281310776261941	0.466985188265197	0.7621445812430421	-6.0562953593729905	0	Exon
ENSG00000163029.15	e112985	SMC6	-0.046513905915800006	-2.7183006189868903	-0.7281301364248269	0.466985763684805	0.7621445812430421	-5.29614527033424	0	Exon
ENSG00000266248.1	e1039145		-0.0369844116853959	-1.42873808890517	-0.7281278979628492	0.466987132208538	0.7621445812430421	-5.66255536520293	0	Exon
ENSG00000130844.16	e1070348	ZNF331	0.04746478761754	-1.44405254483186	0.7281235793933509	0.46698977244948403	0.7621445812430421	-5.641632944826469	0	Exon
ENSG00000136895.18	e553188	GARNL3	0.022016159195039	-0.3728554996870329	0.7281229965651809	0.466990128773389	0.7621445812430421	-5.9197443019574	0	Exon
ENSG00000168894.9	e138348	RNF181	-0.0163434113880454	1.40543683383922	-0.7281221153769579	0.46699066750609397	0.7621445812430421	-6.2364395602599	0	Exon
ENSG00000242086.8	e271023	LINC00969	-0.0852638234278689	-2.79893398263839	-0.7281188574286941	0.46699265932337203	0.7621445812430421	-5.2777102775158	0	Exon
ENSG00000242086.8	e271029	LINC00969	-0.0852638234278689	-2.79893398263839	-0.7281188574286941	0.46699265932337203	0.7621445812430421	-5.2777102775158	0	Exon
ENSG00000205250.8	e894847	E2F4	-0.0184974215508008	0.533471565578424	-0.72811500588929	0.4669950140515611	0.7621445812430421	-6.113047449085459	0	Exon
ENSG00000159842.14	e911491	ABR	0.0172813042918837	1.12930351069819	0.7281138510177959	0.466995720110396	0.7621445812430421	-6.206563134324269	0	Exon
ENSG00000204311.12	e169723	DFNB59	-0.0398224735083448	-2.7220955002896603	-0.7281114005651601	0.46699721825630797	0.7621445812430421	-5.290406023453371	0	Exon
ENSG00000115464.14	e128609	USP34	0.0152319263806246	1.23497437805857	0.7281075894172729	0.46699954830283597	0.7621445812430421	-6.22060557770383	0	Exon
ENSG00000002822.15	e425563	MAD1L1	-0.031833177256755	-1.80334481563248	-0.728106078432241	0.467000472085476	0.7621445812430421	-5.5344974080042695	0	Exon
ENSG00000172273.12	e671818	HINFP	-0.0392499735946896	-2.14267480618561	-0.7280917442172329	0.46700923575631603	0.7621462653744671	-5.4557532374557605	0	Exon
ENSG00000172273.12	e671828	HINFP	-0.0392499735946896	-2.14267480618561	-0.7280917442172329	0.46700923575631603	0.7621462653744671	-5.4557532374557605	0	Exon
ENSG00000105372.6	e1052910	RPS19	0.0121507016336256	4.12348472036138	0.7280871074194359	0.46701207062733	0.7621462653744671	-6.445802201715731	0	Exon
ENSG00000139641.12	e711833	ESYT1	-0.0301195510490087	-1.48945993623948	-0.728086594092101	0.46701238446881704	0.7621462653744671	-5.63595545001116	0	Exon
ENSG00000138074.14	e116584	SLC5A6	-0.0476694082287379	-1.72252270645399	-0.7280841534878429	0.46701387662331795	0.7621462653744671	-5.56455059524005	0	Exon
ENSG00000078549.14	e434730	ADCYAP1R1	-0.0251033648692721	0.23631506965308802	-0.7280832907539649	0.467014404088508	0.7621462653744671	-6.0573301842483405	0	Exon
ENSG00000268439.5	e685036		-0.0426501048825188	-2.4924319545678597	-0.728077509029361	0.467017938974449	0.762148525418742	-5.34440718807579	0	Exon
ENSG00000251022.6	e296439	THAP9-AS1	-0.0351893671056181	-1.09465418175943	-0.728065325346355	0.467025387999562	0.7621496520679	-5.7349239534796	0	Exon
ENSG00000130520.10	e1034970	LSM4	-0.0283194600838962	-1.3122991267939	-0.728063808686728	0.467026315280094	0.7621496520679	-5.6958563000257	0	Exon
ENSG00000130520.10	e1034977	LSM4	-0.0283194600838962	-1.3122991267939	-0.728063808686728	0.467026315280094	0.7621496520679	-5.6958563000257	0	Exon
ENSG00000152558.14	e662983	TMEM123	-0.0240434875459599	2.4619414474379	-0.728061576336129	0.467027680133516	0.7621496520679	-6.3422612499651905	0	Exon
ENSG00000119725.17	e792191	ZNF410	-0.027571926270198	-1.18355423492826	-0.728058796955215	0.46702937944297	0.7621496520679	-5.70535781194813	0	Exon
ENSG00000161010.14	e370965	C5orf45	0.0256636542753399	-0.7786122010892479	0.728048612865876	0.467035606009823	0.762154481521167	-5.81877776112312	0	Exon
ENSG00000124532.14	e376765	MRS2	-0.0320185901868669	-1.7496908138838798	-0.728046923496435	0.46703663889719604	0.762154481521167	-5.55677367504145	0	Exon
ENSG00000157764.12	e473980	BRAF	-0.0143013290489608	1.47122171421525	-0.728036220073724	0.46704318304309794	0.76215657788847	-6.24586539822309	0	Exon
ENSG00000196792.11	e776126	STRN3	0.0183126272034145	0.0124510009225226	0.728034530685177	0.46704421595148293	0.76215657788847	-6.00947616453367	0	Exon
ENSG00000151789.10	e208024	ZNF385D	0.0343675361593031	-0.6473217140248051	0.728034272781923	0.467044373636122	0.76215657788847	-5.8645864373673495	0	Exon
ENSG00000113761.11	e367758	ZNF346	-0.0173583860488867	0.46661164842060404	-0.7280156903527529	0.467055735197896	0.7621634917836709	-6.10213047003528	0	Exon
ENSG00000055147.18	e361583	FAM114A2	-0.0246728586732428	0.10335898000154199	-0.728014909870943	0.467056212398955	0.7621634917836709	-6.025286370420459	0	Exon
ENSG00000183833.16	e242396	MAATS1	0.0313514604399894	0.54668751738497	0.728010308758533	0.467059025609964	0.7621634917836709	-6.11914484298293	0	Exon
ENSG00000188981.10	e277936	MSANTD1	0.0268697222719129	-1.00316800520701	0.728000572413879	0.467064978634506	0.7621634917836709	-5.77060878682401	0	Exon
ENSG00000112290.12	e407604	WASF1	-0.0531150183442832	-3.0023716174154704	-0.7279958841640579	0.46706784515309796	0.7621634917836709	-5.277483623950389	0	Exon
ENSG00000106624.9	e438259	AEBP1	0.0596211033393048	-1.00141122186411	0.727991482621002	0.467070536380589	0.7621634917836709	-5.7874269997226	0	Exon
ENSG00000111271.14	e735644	ACAD10	0.0527556275192346	-3.1964903163558596	0.7279896036882159	0.467071685215685	0.7621634917836709	-5.192618821981481	0	Exon
ENSG00000102226.9	e1151670	USP11	-0.0138996793603938	3.1112724711495097	-0.727989043145193	0.46707202794857794	0.7621634917836709	-6.38628335875583	0	Exon
ENSG00000198961.9	e343877	PJA2	0.0149813506216276	2.01223049467443	0.727987599437515	0.46707291067559703	0.7621634917836709	-6.298844011935941	0	Exon
ENSG00000153914.15	e332861	SREK1	-0.0193233020348503	-0.37301169725260896	-0.727987121488957	0.467073202908163	0.7621634917836709	-5.91768200342538	0	Exon
ENSG00000166224.16	e585371	SGPL1	0.0246721369836398	-0.948749474861269	0.7279860624178629	0.467073850457429	0.7621634917836709	-5.77254097541021	0	Exon
ENSG00000132950.18	e748237	ZMYM5	0.0178434601360074	1.2607230765906599	0.727983672635174	0.46707531164731503	0.7621634917836709	-6.2211257366166794	0	Exon
ENSG00000158669.11	e495849	GPAT4	-0.0561235084048865	-3.22668301341819	-0.727974232731539	0.467081083532453	0.7621634917836709	-5.19530800438742	0	Exon
ENSG00000158669.11	e495852	GPAT4	-0.0561235084048865	-3.22668301341819	-0.727974232731539	0.467081083532453	0.7621634917836709	-5.19530800438742	0	Exon
ENSG00000158669.11	e495865	GPAT4	-0.0561235084048865	-3.22668301341819	-0.727974232731539	0.467081083532453	0.7621634917836709	-5.19530800438742	0	Exon
ENSG00000107736.19	e585657	CDH23	-0.0566260971617133	-2.5467013566360297	-0.7279710797883541	0.46708301136033403	0.7621634917836709	-5.35061848391735	0	Exon
ENSG00000118855.18	e258334	MFSD1	-0.0173005017114317	0.32905038919682694	-0.727960125443958	0.46708970929235705	0.762168919239315	-6.07453261939445	0	Exon
ENSG00000085832.16	e36558	EPS15	-0.0262169867886867	-0.392644528262093	-0.727955671009063	0.46709243293044894	0.762168919239315	-5.9171529198253205	0	Exon
ENSG00000100883.11	e777355	SRP54	0.0157215103370066	1.0216001966388801	0.7279550907375258	0.46709278773472795	0.762168919239315	-6.18999546776175	0	Exon
ENSG00000162542.13	e13972	TMCO4	0.0467190412114408	-2.4408343061135	0.7279339352198639	0.467105723278125	0.762184138069285	-5.370649289180401	0	Exon
ENSG00000116221.15	e38995	MRPL37	-0.016262988539878	0.8441872556980309	-0.727930439149147	0.46710786097011997	0.762184138069285	-6.16397838373884	0	Exon
ENSG00000047056.14	e566766	WDR37	-0.0141503105203548	0.7402996873137321	-0.7279229021052299	0.46711246955631003	0.762184138069285	-6.14893510799141	0	Exon
ENSG00000140400.15	e841079	MAN2C1	-0.0231759752597409	-0.26258752987144696	-0.7279227328738259	0.46711257303450504	0.762184138069285	-5.94760177692757	0	Exon
ENSG00000158636.16	e656324	EMSY	0.0596196295126322	-3.5480437794559996	0.7279197010466759	0.467114426876997	0.762184138069285	-5.12073635659788	0	Exon
ENSG00000152082.13	e153229	MZT2B	-0.0306326384058584	0.30413546343510806	-0.7279185024514592	0.46711515977173607	0.762184138069285	-6.07213243103003	0	Exon
ENSG00000267481.1	e1037634		-0.022073910243643996	-0.160917820308538	-0.7279132605414841	0.46711836500500203	0.762184138069285	-5.9679740861968495	0	Exon
ENSG00000218336.8	e316943	TENM3	0.0217027373845731	0.32493268545515697	0.7279117061171428	0.467119315480109	0.762184138069285	-6.0813550677146395	0	Exon
ENSG00000147050.14	e1150983	KDM6A	0.0621253535917022	-3.6197981722123997	0.7279029635698959	0.46712466125635105	0.7621893523040201	-5.12117699111693	0	Exon
ENSG00000012223.12	e216948	LTF	0.175833148878419	-3.25680194709064	0.7278983335349741	0.467127492382177	0.762190463451225	-5.26873878155405	0	Exon
ENSG00000010379.15	e678307	SLC6A13	-0.042112040049032004	-1.45963857433131	-0.7278856664220109	0.467135237986109	0.7621995216396329	-5.6372266876496395	0	Exon
ENSG00000077232.16	e173058	DNAJC10	0.0202789760637385	0.175612899113078	0.727882221887847	0.46713734423984604	0.7621995216396329	-6.045121857492	0	Exon
ENSG00000119711.12	e792614	ALDH6A1	-0.0180193491974237	3.27427766295786	-0.7278701827831892	0.467144705918096	0.7622010312332741	-6.39681163442076	0	Exon
ENSG00000198018.6	e596413	ENTPD7	-0.0438907196315132	-2.43391957660594	-0.7278693653914221	0.467145205739599	0.7622010312332741	-5.369100691025991	0	Exon
ENSG00000064763.10	e694447	FAR2	0.0577610037659471	-3.26871892074693	0.727866787460362	0.467146782103617	0.7622010312332741	-5.21446471752437	0	Exon
ENSG00000163660.11	e257651	CCNL1	-0.0328910176297584	-0.8315495343702359	-0.72786664355716	0.467146870098234	0.7622010312332741	-5.800245879858849	0	Exon
ENSG00000177990.11	e717732	DPY19L2	-0.0302333561409364	-0.521931153497598	-0.727856929502655	0.46715281011596	0.7622051632385871	-5.8872152896548195	0	Exon
ENSG00000142186.16	e644240	SCYL1	-0.0204110451450925	-0.2954558717297461	-0.727855469449404	0.467153702923128	0.7622051632385871	-5.94141420517412	0	Exon
ENSG00000231999.6	e48731		-0.0407428086627378	-2.52936715014511	-0.727849340899006	0.46715745047744395	0.762205967380413	-5.34821186010842	0	Exon
ENSG00000107897.18	e573903	ACBD5	-0.0118596198259502	4.01896157289854	-0.727844114618848	0.467160646314718	0.762205967380413	-6.440584857292969	0	Exon
ENSG00000107897.18	e573915	ACBD5	-0.0118596198259502	4.01896157289854	-0.727844114618848	0.467160646314718	0.762205967380413	-6.440584857292969	0	Exon
ENSG00000152620.12	e325958	NADK2	0.0176465152186663	1.15616978785452	0.7278313490269891	0.46716845244460403	0.762215195426943	-6.20968438669827	0	Exon
ENSG00000128513.14	e467825	POT1	-0.0267314538534457	-1.24649374772813	-0.7278249878781421	0.467172342299516	0.762218033764954	-5.69921419581263	0	Exon
ENSG00000187049.9	e636591	TMEM216	0.0555841620889304	-3.2137895469311295	0.72781612013704	0.46717776497056396	0.762219864756249	-5.18820849243283	0	Exon
ENSG00000187049.9	e636595	TMEM216	0.0555841620889304	-3.2137895469311295	0.72781612013704	0.46717776497056396	0.762219864756249	-5.18820849243283	0	Exon
ENSG00000166822.12	e903399	TMEM170A	-0.0366615793127317	-1.8483908136532599	-0.727812002140499	0.467180283159359	0.762220465113822	-5.522895729037429	0	Exon
ENSG00000187051.8	e1135400	RPS19BP1	0.0373990748891999	-1.48781621055774	0.7277909802854741	0.46719313831456294	0.7622344222956279	-5.62284324835715	0	Exon
ENSG00000187051.8	e1135411	RPS19BP1	0.0373990748891999	-1.48781621055774	0.7277909802854741	0.46719313831456294	0.7622344222956279	-5.62284324835715	0	Exon
ENSG00000162951.10	e137372	LRRTM1	-0.0332756755118048	-0.624098225281153	-0.7277844971480649	0.467197102882519	0.7622366677586941	-5.87656123374681	0	Exon
ENSG00000165097.13	e376307	KDM1B	0.0232375702418502	-0.6699959199877329	0.7277760021181551	0.46720229779125505	0.7622366677586941	-5.8525469821520995	0	Exon
ENSG00000100221.10	e1134712	JOSD1	-0.0151684749927917	1.59146572098065	-0.7277759714643911	0.467202316536804	0.7622366677586941	-6.26082267862341	0	Exon
ENSG00000198604.10	e777219	BAZ1A	-0.0339703832217882	-1.4234902193318302	-0.727773534648965	0.467203806712188	0.7622366677586941	-5.641227289165929	0	Exon
ENSG00000111203.11	e681057	ITFG2	-0.0190064880107265	0.62288273018695	-0.727768988707325	0.467206586679634	0.7622366677586941	-6.131334985706039	0	Exon
ENSG00000178878.12	e689026	APOLD1	-0.0189017059826337	-0.201235188118179	-0.7277676322265649	0.46720741620644396	0.7622366677586941	-5.96612623702644	0	Exon
ENSG00000116560.10	e25286	SFPQ	-0.0202082922754755	0.510119294866301	-0.7277609343170892	0.467211512181812	0.762239842119706	-6.10908688900711	0	Exon
ENSG00000177646.18	e247125	ACAD9	-0.0262543886582506	-1.14506785280626	-0.727752704399652	0.467216545054019	0.7622445449600931	-5.71934064626884	0	Exon
ENSG00000196557.11	e856709	CACNA1H	-0.0288185202305338	1.11393679779226	-0.7277449556730581	0.46722128368937604	0.762248767724102	-6.20236222389807	0	Exon
ENSG00000117335.19	e95559	CD46	-0.0181416073698497	0.521606741087318	-0.7277407376628271	0.46722386317121795	0.7622494679116608	-6.112065374980401	0	Exon
ENSG00000047249.16	e498836	ATP6V1H	0.0165944546344185	2.53762727038182	0.7277205988529721	0.467236178967645	0.762264958564079	-6.34297415282207	0	Exon
ENSG00000133026.12	e923181	MYH10	0.016339579037593	1.3446895484633898	0.72771531785539	0.467239408567306	0.762264958564079	-6.231055325188321	0	Exon
ENSG00000133640.18	e724406	LRRIQ1	0.0762899124020657	-2.98572808609227	0.727708027961245	0.46724386673020296	0.762264958564079	-5.24739264944636	0	Exon
ENSG00000075651.15	e261440	PLD1	0.046285237465989004	-2.65011247741004	0.72770762938123	0.467244110484032	0.762264958564079	-5.328724463963519	0	Exon
ENSG00000136828.18	e552987	RALGPS1	-0.0248622079486886	-0.965316523087693	-0.72770342864681	0.467246679470878	0.762264958564079	-5.76687633200503	0	Exon
ENSG00000147592.8	e502761	LACTB2	-0.0285094247204341	-1.12702327628362	-0.72770121040941	0.467248036051765	0.762264958564079	-5.73484594671239	0	Exon
ENSG00000187164.18	e602753	SHTN1	0.0343195724397474	-1.57310823874931	0.727692147131667	0.467253578794799	0.762264958564079	-5.62327068985635	0	Exon
ENSG00000058799.13	e38627	YIPF1	0.022203902786972998	-0.513513111433393	0.7276907065156941	0.467254459822053	0.762264958564079	-5.89064159854684	0	Exon
ENSG00000111218.11	e681462	PRMT8	0.0570287137703471	-3.4243864660795293	0.7276901523505691	0.46725479872911996	0.762264958564079	-5.17755257593594	0	Exon
ENSG00000111325.16	e742889	OGFOD2	0.0312981437436073	-1.6168886662349498	0.7276890404103591	0.46725547875138396	0.762264958564079	-5.586481600339661	0	Exon
ENSG00000091129.19	e464059	NRCAM	0.0485003299666658	-2.50215027818811	0.727677120929337	0.46726276830785995	0.762264958564079	-5.35905111575319	0	Exon
ENSG00000077454.15	e458226	LRCH4	0.0329930710394347	-1.5405590090603998	0.7276745877044649	0.46726431755173703	0.762264958564079	-5.609749830165519	0	Exon
ENSG00000115526.10	e144824	CHST10	-0.0272848909432364	-1.28829468341674	-0.727673566132827	0.46726494231492793	0.762264958564079	-5.68418068254431	0	Exon
ENSG00000187122.16	e594900	SLIT1	-0.0491933912976221	-2.26711178316567	-0.727669411150864	0.46726748338457896	0.762264958564079	-5.4223919609934494	0	Exon
ENSG00000168256.17	e946572	NKIRAS2	0.0330642896624053	-1.77529447754391	0.7276688048561301	0.467267854177963	0.762264958564079	-5.548109359689599	0	Exon
ENSG00000188895.11	e944546	MSL1	-0.0185664378842464	0.7996497582826241	-0.7276674728844079	0.46726866877624695	0.762264958564079	-6.1579673334092595	0	Exon
ENSG00000158258.16	e252833	CLSTN2	-0.0484301974651776	-2.48188813169357	-0.727664982908908	0.467270191580794	0.762264958564079	-5.36991640587312	0	Exon
ENSG00000175387.15	e997952	SMAD2	-0.0146123346868161	1.06774315179517	-0.7276598343845759	0.46727334029373496	0.762264958564079	-6.195123926951281	0	Exon
ENSG00000013503.9	e731589	POLR3B	0.0218748399345778	0.623031358736041	0.7276554340608721	0.46727603143463103	0.762264958564079	-6.13273514267563	0	Exon
ENSG00000137806.8	e817600	NDUFAF1	0.0491399152416467	-2.56468940767848	0.7276548884421091	0.46727636512363	0.762264958564079	-5.35770172502779	0	Exon
ENSG00000104980.7	e1018107	TIMM44	-0.0259335454851905	-0.98949131090209	-0.7276480011287059	0.46728057727155203	0.7622653122127192	-5.76202461433451	0	Exon
ENSG00000146757.13	e443117	ZNF92	0.0303504273771338	-1.69581440535404	0.7276443945303841	0.467282783005894	0.7622653122127192	-5.578869389798699	0	Exon
ENSG00000154237.12	e852705	LRRK1	-0.0553907146814609	-2.92120359876871	-0.727643985845216	0.46728303295117496	0.7622653122127192	-5.2574623824522595	0	Exon
ENSG00000049769.12	e1154494	PPP1R3F	0.0144750385587567	2.7597590440743103	0.7276154809585992	0.467300466265314	0.7622902427628191	-6.36389491292594	0	Exon
ENSG00000179218.13	e1026454	CALR	-0.0197376207062665	3.18101353793186	-0.7276015559081851	0.467308982823671	0.762296917872132	-6.39154819794458	0	Exon
ENSG00000141030.12	e927776	COPS3	-0.0165200249582458	0.549006154030137	-0.7276004019462359	0.46730968859046995	0.762296917872132	-6.114839594019151	0	Exon
ENSG00000185379.20	e938972	RAD51D	-0.0417077518737771	-2.70350834645632	-0.7275982421064592	0.46731100955694305	0.762296917872132	-5.30756130851969	0	Exon
ENSG00000109452.12	e309335	INPP4B	0.0237337268853438	1.06258818488398	0.7275887143179609	0.46731683681454206	0.7622992123897621	-6.2006109487641705	0	Exon
ENSG00000156453.13	e356630	PCDH1	-0.0161957443271196	4.24074342774812	-0.727587544568743	0.46731755224358296	0.7622992123897621	-6.45479370703146	0	Exon
ENSG00000110768.11	e622437	GTF2H1	0.0158674041907953	1.6592988503159498	0.7275835888157909	0.467319971621837	0.7622992123897621	-6.26761904458261	0	Exon
ENSG00000122008.15	e336639	POLK	-0.030491706328956	-1.32175117847584	-0.72758187807379	0.467321017930995	0.7622992123897621	-5.67270167755099	0	Exon
ENSG00000037749.11	e361635	MFAP3	0.0438678449793459	-2.5264800907724303	0.727562351352881	0.46733296078674896	0.7623082620585041	-5.34633721630334	0	Exon
ENSG00000103257.8	e907470	SLC7A5	-0.0331107797914518	-0.20649372546344397	-0.72756045449055	0.467334120947233	0.7623082620585041	-5.96016722276983	0	Exon
ENSG00000247121.6	e342475		-0.0250299369212156	-0.6089609956336329	-0.7275595109432429	0.46733469804100297	0.7623082620585041	-5.8619885024582805	0	Exon
ENSG00000172500.12	e645511	FIBP	-0.0292212716903615	-0.8773369557823969	-0.7275535092194191	0.46733836883330204	0.7623082620585041	-5.80352395066391	0	Exon
ENSG00000163319.10	e296872	MRPS18C	0.0150770595372729	0.913160030108216	0.72755115414838	0.467339809253287	0.7623082620585041	-6.170241808108949	0	Exon
ENSG00000169733.11	e983483	RFNG	0.0379007956021445	-2.2999707227722	0.727548801575598	0.4673412481477439	0.7623082620585041	-5.4200123953834005	0	Exon
ENSG00000135976.16	e142519	ANKRD36	0.0514165225807755	-1.41839595247511	0.727545452536668	0.46734329651096396	0.7623082620585041	-5.6697445542211	0	Exon
ENSG00000222011.8	e461091	FAM185A	-0.0264728478901032	-1.1667846774038	-0.7275440614954659	0.46734414731103396	0.7623082620585041	-5.71994466595888	0	Exon
ENSG00000126524.9	e443745	SBDS	-0.0139884935054805	2.6331668794849596	-0.727541163261921	0.46734591995526004	0.7623082620585041	-6.3532968951958	0	Exon
ENSG00000160326.13	e560712	SLC2A6	0.0442345055996125	-2.5439845208159704	0.727533200893168	0.467350789991648	0.7623116984299759	-5.34445220743442	0	Exon
ENSG00000101489.19	e996121	CELF4	0.0225137485293007	2.20194632698446	0.727529506116098	0.467353049843675	0.7623116984299759	-6.31637715277713	0	Exon
ENSG00000115902.10	e130114	SLC1A4	0.0217607598637394	1.1331942961818602	0.727523801959616	0.46735653871282107	0.7623116984299759	-6.2103783266653005	0	Exon
ENSG00000124067.16	e897272	SLC12A4	0.0302743587282913	-1.06713961099186	0.727517588516748	0.467360339096503	0.7623116984299759	-5.75050136460585	0	Exon
ENSG00000111358.13	e743792	GTF2H3	-0.0304671880245967	-1.6905074697914402	-0.727516035767131	0.467361288821337	0.7623116984299759	-5.5921764947342405	0	Exon
ENSG00000096717.11	e583155	SIRT1	-0.0211563925946747	-0.35356665565390294	-0.7275042519324442	0.46736849632902505	0.7623116984299759	-5.9255424439405004	0	Exon
ENSG00000010295.19	e683175	IFFO1	0.0153640401842255	1.2563643947077399	0.727503191735822	0.467369144794592	0.7623116984299759	-6.22675310217966	0	Exon
ENSG00000011451.17	e1030309	WIZ	-0.0142597008290518	2.08347130027861	-0.727502721540448	0.467369432388114	0.7623116984299759	-6.311984520604071	0	Exon
ENSG00000141867.17	e1030017	BRD4	0.0167911870776779	0.672493833610325	0.727501948884765	0.46736990498074604	0.7623116984299759	-6.1402925684269	0	Exon
ENSG00000179818.13	e132260	PCBP1-AS1	-0.0338936362612774	-1.8183370351795398	-0.7274983626958159	0.46737209846641203	0.7623116984299759	-5.524134703892731	0	Exon
ENSG00000090621.13	e28159	PABPC4	-0.0156926666313026	0.936540116859078	-0.7274949742167	0.46737417102849893	0.7623116984299759	-6.17547746113119	0	Exon
ENSG00000171435.13	e738328	KSR2	0.0262190861225944	-0.44380515773564505	0.7274920575691121	0.467375954999089	0.7623116984299759	-5.91401417868253	0	Exon
ENSG00000115365.11	e182780	LANCL1	0.0324300678340075	-1.58193402291904	0.727489796058628	0.46737733825698397	0.7623116984299759	-5.7266718670616195	0	Exon
ENSG00000172840.6	e893861	PDP2	-0.0271994281219459	-0.690804554374068	-0.7274884961449329	0.467378133353106	0.7623116984299759	-5.84207432181444	0	Exon
ENSG00000161249.20	e1042387	DMKN	0.0472433527813414	-2.34658643498468	0.7274792249688241	0.467383804117689	0.762317440128551	-5.412521425707999	0	Exon
ENSG00000158636.16	e656466	EMSY	0.0234851444793419	-0.396498326274307	0.727471894914458	0.467388287611856	0.76232124530843	-5.91685713738907	0	Exon
ENSG00000073578.16	e319695	SDHA	-0.0163633511585234	1.6450771436401002	-0.727461703266971	0.4673945214651629	0.7623279053169151	-6.2682718109810995	0	Exon
ENSG00000204580.12	e380972	DDR1	-0.0227869739020894	2.20220696654365	-0.7274544694867879	0.46739894612866795	0.7623310500775509	-6.32077647591763	0	Exon
ENSG00000133739.15	e504984	LRRCC1	0.0270675166902838	-0.55996917963078	0.7274463794084699	0.467403894588966	0.7623310500775509	-5.8744068476616205	0	Exon
ENSG00000173575.19	e851179	CHD2	0.0668387245256783	-3.55622810926764	0.7274455048998859	0.46740442950160493	0.7623310500775509	-5.12269031049675	0	Exon
ENSG00000197961.11	e1019935	ZNF121	-0.0465593869333823	-2.62979099703686	-0.7274444621112149	0.467405067346949	0.7623310500775509	-5.31464228274785	0	Exon
ENSG00000160145.15	e244850	KALRN	-0.0216456029818619	0.320533040538924	-0.727432214942192	0.46741255864194	0.7623310500775509	-6.07404390332924	0	Exon
ENSG00000111596.11	e720662	CNOT2	-0.0194440408729248	-0.10017441098421599	-0.727421247581695	0.46741926716594107	0.7623310500775509	-5.98752169186914	0	Exon
ENSG00000120533.12	e512089	ENY2	0.014863685519067001	1.13915928727301	0.7274186099463821	0.46742088056485104	0.7623310500775509	-6.20563824146156	0	Exon
ENSG00000236279.6	e473154	CLEC2L	0.05622093121448	-3.15320917396503	0.7274168727238158	0.467421943197523	0.7623310500775509	-5.2283690335105195	0	Exon
ENSG00000114735.9	e225147	HEMK1	0.0293685857878605	-1.2050981642511	0.7274166654268179	0.46742206999804	0.7623310500775509	-5.709238767954901	0	Exon
ENSG00000185485.14	e272270	SDHAP1	0.0400205763812399	-1.21081683698573	0.7274145707496809	0.46742335128222706	0.7623310500775509	-5.70196370730551	0	Exon
ENSG00000149483.11	e636539	TMEM138	0.0551405237849869	-3.44922153587182	0.7274127781624059	0.467424447783899	0.7623310500775509	-5.14102818543087	0	Exon
ENSG00000090621.13	e28275	PABPC4	-0.0166172809823999	0.8432023335284491	-0.727411625708956	0.46742515272502294	0.7623310500775509	-6.16160440380666	0	Exon
ENSG00000077097.14	e208519	TOP2B	-0.0116139209894124	2.61011177264294	-0.727411399342227	0.467425291190743	0.7623310500775509	-6.35287154969625	0	Exon
ENSG00000173681.16	e1147061	CXorf23	-0.0213524976713611	-0.40208829709293603	-0.7274043092106139	0.467429628147849	0.7623310500775509	-5.91281148257746	0	Exon
ENSG00000114520.10	e245543	SNX4	-0.0208334803613176	-0.431999281993598	-0.7274031410034929	0.467430342729706	0.7623310500775509	-5.91238831035917	0	Exon
ENSG00000251192.7	e1151105	ZNF674	0.0343191609836778	-2.12683503948668	0.727399441867103	0.467432605462391	0.7623310500775509	-5.4489570520023	0	Exon
ENSG00000077254.14	e45820	USP33	-0.0158638238051225	0.654987476184961	-0.7273850245563249	0.467441424476368	0.7623310500775509	-6.13384313010727	0	Exon
ENSG00000242268.2	e260212		-0.0658231908185817	-3.72828120661438	-0.727383579897451	0.46744230817379206	0.7623310500775509	-5.1188016524206	0	Exon
ENSG00000028203.17	e726368	VEZT	0.045870404431742	-2.59533570179964	0.727382940363789	0.46744269937664895	0.7623310500775509	-5.3360658452305	0	Exon
ENSG00000022840.15	e739831	RNF10	0.0441116538195242	-2.76808029464452	0.7273800810482791	0.46744444842269206	0.7623310500775509	-5.280587820422481	0	Exon
ENSG00000091972.18	e240161	CD200	-0.0197071027088074	0.537851981284063	-0.727378745925698	0.4674452651197051	0.7623310500775509	-6.12051675700716	0	Exon
ENSG00000125991.18	e1088376	ERGIC3	-0.0175465012399818	0.594727633781288	-0.7273783072079121	0.467445533484379	0.7623310500775509	-6.12183962846599	0	Exon
ENSG00000204394.12	e383414	VARS	-0.0226342201604807	-0.518738415166428	-0.7273776887741059	0.4674459117819	0.7623310500775509	-5.89335265703589	0	Exon
ENSG00000102096.9	e1153427	PIM2	0.0387422502134736	-2.17965068698568	0.7273687391503578	0.46745138630841904	0.7623364709682371	-5.4610495652559194	0	Exon
ENSG00000147140.15	e1159315	NONO	0.008444717582878241	3.81701184684215	0.727357704309154	0.467458136421288	0.7623439720714019	-6.43097317026297	0	Exon
ENSG00000213585.10	e350627	VDAC1	-0.038284231481645	-1.91788652031081	-0.7273504749856929	0.46746255869370296	0.762347676814852	-5.6003427517319	0	Exon
ENSG00000186104.10	e620589	CYP2R1	-0.0533200433132626	-3.3068483939634903	-0.7273456358715992	0.46746551885656296	0.7623489970964721	-5.16806007709893	0	Exon
ENSG00000196526.10	e279432	AFAP1	0.0250021335748236	-0.697634097741371	0.727339328148157	0.46746937740672106	0.7623517824611791	-5.85096140556133	0	Exon
ENSG00000040731.10	e323677	CDH10	0.0359202408445798	-1.8535410780194301	0.727323043503948	0.46747933910430894	0.7623645208028321	-5.5294087319275995	0	Exon
ENSG00000166033.11	e604743	HTRA1	-0.0233098895293299	5.365942568730629	-0.7273179217802399	0.467482472206864	0.7623661230172059	-6.51388548583858	0	Exon
ENSG00000101146.12	e1097834	RAE1	-0.0194486448933281	0.14706295644107503	-0.7273058700447109	0.467489844638813	0.762369699694809	-6.043605405548591	0	Exon
ENSG00000140400.15	e841095	MAN2C1	-0.0204760772076901	0.364704958110397	-0.7273012020040891	0.46749270024589396	0.762369699694809	-6.08169746348356	0	Exon
ENSG00000089250.18	e738203	NOS1	0.0239850387144426	0.87749099713812	0.7273008520704491	0.467492914313185	0.762369699694809	-6.172746869367971	0	Exon
ENSG00000128534.7	e466584	LSM8	-0.017475714595038	0.459420039486918	-0.727299945344553	0.46749346899105	0.762369699694809	-6.10072125570038	0	Exon
ENSG00000136878.12	e557843	USP20	0.0216298961415234	-0.5476718794782589	0.72729675830438	0.46749541862465	0.762369699694809	-5.8868601053163	0	Exon
ENSG00000136448.11	e952200	NMT1	0.0225693186018394	-0.0426601526083092	0.727281601067036	0.46750469094473296	0.76238131334436	-6.00905440423768	0	Exon
ENSG00000136738.14	e571525	STAM	-0.0221738400156972	-0.243173902657378	-0.727276598007816	0.46750775154911206	0.7623823219510101	-5.95582987888954	0	Exon
ENSG00000197021.8	e1172742	CXorf40B	0.0289901921669543	-1.5387547081424497	0.727270713201073	0.4675113515737971	0.7623823219510101	-5.61855591722854	0	Exon
ENSG00000241956.9	e364192		0.0378596113790097	-1.22876601485744	0.727270043168852	0.46751176146632106	0.7623823219510101	-5.703530632655691	0	Exon
ENSG00000031823.14	e1014911	RANBP3	-0.0285894031981481	-1.3869334376226898	-0.7272634174679581	0.46751581475270704	0.762385424568098	-5.6608814659929205	0	Exon
ENSG00000099290.15	e580270	FAM21A	0.0265716992759381	-0.596671104648765	0.7272585060716541	0.46751881932229294	0.7623868170054549	-5.8665238324471405	0	Exon
ENSG00000139644.12	e703098	TMBIM6	-0.0114130839155235	6.72520952663604	-0.7272485543504341	0.46752490736709007	0.7623897305126109	-6.583945696697071	0	Exon
ENSG00000139644.12	e703142	TMBIM6	-0.0114130839155235	6.72520952663604	-0.7272485543504341	0.46752490736709007	0.7623897305126109	-6.583945696697071	0	Exon
ENSG00000163485.15	e91968	ADORA1	-0.0297063274775841	-0.720115985525243	-0.7272375126338171	0.46753166227688997	0.762397238537443	-5.831551657454519	0	Exon
ENSG00000272910.1	e262709		0.0391403466002206	-2.2176713580083196	0.7272266475083259	0.467538309207849	0.762404570414446	-5.4212132604757794	0	Exon
ENSG00000112992.16	e328557	NNT	-0.0165970290539811	1.18930841711337	-0.7272119994456451	0.46754727050017697	0.762415676185473	-6.21293736867874	0	Exon
ENSG00000103876.11	e844411	FAH	0.02886735516818	-0.982748085189092	0.72719669386781	0.46755663414477006	0.762421202193361	-5.766043364187301	0	Exon
ENSG00000132604.10	e898880	TERF2	-0.0133636815913122	0.958823834486486	-0.7271960024054441	0.467557057169998	0.762421202193361	-6.18351323098865	0	Exon
ENSG00000119125.16	e538019	GDA	-0.0749368555246679	-2.60629139620065	-0.727195913352677	0.46755711165102204	0.762421202193361	-5.3425506959493	0	Exon
ENSG00000242173.8	e854148	ARHGDIG	-0.0211686377391849	0.41074293765201597	-0.727185141412739	0.46756370177346795	0.7624270915517021	-6.089048781293499	0	Exon
ENSG00000185825.15	e1174528	BCAP31	-0.0146865667038915	2.0995468383805598	-0.7271796861414901	0.46756703925196297	0.7624270915517021	-6.31112667053793	0	Exon
ENSG00000241157.1	e963908		0.054479788000162996	-2.9773646483053	0.72717551938474	0.467569588439551	0.7624270915517021	-5.2641701395072005	0	Exon
ENSG00000087274.16	e277495	ADD1	-0.0131255772374367	2.4904434109605096	-0.727171877098847	0.467571816766508	0.7624270915517021	-6.3454881565051995	0	Exon
ENSG00000150593.16	e600633	PDCD4	-0.0193857316515166	0.51843276598411	-0.727169735182405	0.467573127179895	0.7624270915517021	-6.10919594101918	0	Exon
ENSG00000173039.18	e644799	RELA	0.033346486727489	-1.6167820939722	0.7271689163618371	0.4675736281306189	0.7624270915517021	-5.59379932386465	0	Exon
ENSG00000143569.18	e69504	UBAP2L	-0.0185178895539807	0.20641389051896503	-0.7271592225544541	0.467579558780867	0.7624332549560959	-6.0524048449066195	0	Exon
ENSG00000065809.13	e570644	FAM107B	-0.0392090170459031	-1.8879740004699201	-0.7271489891561359	0.46758581959709006	0.762439956668558	-5.53149294637627	0	Exon
ENSG00000125630.15	e148812	POLR1B	-0.0271216278623419	-1.02368663725126	-0.727139408187265	0.467591681297784	0.7624449335430871	-5.75894973623552	0	Exon
ENSG00000281325.1	e322869		0.0321288450362185	-1.22209565706714	0.7271292267113209	0.46759791043752497	0.7624449335430871	-5.71065145322249	0	Exon
ENSG00000188404.8	e81952	SELL	0.0732446898657991	-3.24841618078102	0.727128359358537	0.46759844109569804	0.7624449335430871	-5.215949616358509	0	Exon
ENSG00000188404.8	e81977	SELL	0.0732446898657991	-3.24841618078102	0.727128359358537	0.46759844109569804	0.7624449335430871	-5.215949616358509	0	Exon
ENSG00000106089.11	e445185	STX1A	-0.0365456549797452	-2.5877518332975398	-0.727104439469624	0.467613075739549	0.7624449335430871	-5.4107070817417595	0	Exon
ENSG00000106089.11	e445195	STX1A	-0.0365456549797452	-2.5877518332975398	-0.727104439469624	0.467613075739549	0.7624449335430871	-5.4107070817417595	0	Exon
ENSG00000106089.11	e445214	STX1A	-0.0365456549797452	-2.5877518332975398	-0.727104439469624	0.467613075739549	0.7624449335430871	-5.4107070817417595	0	Exon
ENSG00000106089.11	e445237	STX1A	-0.0365456549797452	-2.5877518332975398	-0.727104439469624	0.467613075739549	0.7624449335430871	-5.4107070817417595	0	Exon
ENSG00000106089.11	e445249	STX1A	-0.0365456549797452	-2.5877518332975398	-0.727104439469624	0.467613075739549	0.7624449335430871	-5.4107070817417595	0	Exon
ENSG00000106089.11	e445262	STX1A	-0.0365456549797452	-2.5877518332975398	-0.727104439469624	0.467613075739549	0.7624449335430871	-5.4107070817417595	0	Exon
ENSG00000125991.18	e1088389	ERGIC3	-0.0175575907346717	0.593975247475949	-0.7271020794504659	0.467614519658055	0.7624449335430871	-6.12192125108909	0	Exon
ENSG00000160716.5	e70023	CHRNB2	0.0279891068054125	-0.838004726035372	0.7270992717649309	0.46761623747323294	0.7624449335430871	-5.837808068764731	0	Exon
ENSG00000110075.14	e649907	PPP6R3	-0.0251476386324285	-0.9273355504290821	-0.727098298611403	0.46761683287474104	0.7624449335430871	-5.77721884306705	0	Exon
ENSG00000108788.11	e947571	MLX	-0.0120003421198315	1.84493088588808	-0.7270926089784899	0.467620313953659	0.762447102455087	-6.28875318465791	0	Exon
ENSG00000177728.15	e973230	TMEM94	-0.0209029327320867	0.0732608572809249	-0.727081908466384	0.46762686086976296	0.7624542701204059	-6.0257720385825095	0	Exon
ENSG00000067840.12	e1174983	PDZD4	-0.0209718269128337	2.37817849251853	-0.7270669052890509	0.467636040380174	0.7624657300813009	-6.330845015790531	0	Exon
ENSG00000235897.1	e272623	TM4SF19-AS1	-0.057459359812263	-2.92493705684788	-0.727062251452841	0.46763888779326795	0.762466865700446	-5.25782053859469	0	Exon
ENSG00000100578.14	e784480	KIAA0586	-0.0283054974254082	-1.47879688534796	-0.7270522995394251	0.467644976825617	0.762473286617891	-5.63581213533995	0	Exon
ENSG00000124181.14	e1091648	PLCG1	-0.0170091633913521	0.835022191687855	-0.7270487645276271	0.46764713971690797	0.7624733061161459	-6.165221575158959	0	Exon
ENSG00000103365.15	e875237	GGA2	0.0256232044868176	-1.13087917922152	0.7270421036552609	0.46765121517609	0.76247644393813	-5.73715440202157	0	Exon
ENSG00000251372.5	e308560	LINC00499	-0.0890758916908319	-3.05043364023178	-0.727035279113669	0.46765539079689294	0.7624797450378381	-5.22342328295682	0	Exon
ENSG00000123213.22	e332580	NLN	0.0228942970082807	-0.69169873457038	0.7270313364542909	0.467657803136948	0.762480171213192	-5.8561416414086604	0	Exon
ENSG00000113441.15	e342627	LNPEP	-0.0183327009949959	0.0630022958537835	-0.7270270550836271	0.467660422727398	0.762480935288942	-6.02087729886116	0	Exon
ENSG00000112312.9	e377073	GMNN	0.0424856491896829	-1.49186537613341	0.7270193682647971	0.467665125988689	0.76248315497436	-5.63299810050975	0	Exon
ENSG00000147133.15	e1159436	TAF1	-0.0228162036028664	-0.6722462877476529	-0.7270177991508292	0.467666086070878	0.76248315497436	-5.844003902364349	0	Exon
ENSG00000157954.14	e426864	WIPI2	0.0186660745773761	-0.0513629516208786	0.7270104263510899	0.467670597226151	0.762484121765823	-5.9995435859256	0	Exon
ENSG00000120727.12	e354036	PAIP2	0.0275144315284934	-1.13051434862644	0.7270097991740799	0.467670980974688	0.762484121765823	-5.725562635173009	0	Exon
ENSG00000105875.13	e471764	WDR91	0.0200890748399295	-0.0332067910568682	0.726997649534631	0.46767841496536405	0.762489273605719	-6.003192652777929	0	Exon
ENSG00000189223.14	e149367	PAX8-AS1	0.16889124132532998	-1.06469178413806	0.726994771379749	0.46768017602944106	0.762489273605719	-5.764131569286421	0	Exon
ENSG00000109680.10	e283739	TBC1D19	-0.0203650504284244	-0.17408331665003002	-0.726992746196375	0.467681415185845	0.762489273605719	-5.96440627880707	0	Exon
ENSG00000119596.17	e793305	YLPM1	0.0169814528993182	0.47838755141072	0.7269905732199821	0.467682744774939	0.762489273605719	-6.106855304256929	0	Exon
ENSG00000140678.16	e883462	ITGAX	-0.06275226758112201	-2.97448345272437	-0.7269850038402601	0.467686152546615	0.762491322617898	-5.291142049086321	0	Exon
ENSG00000169756.16	e146901	LIMS1	0.0521446324166261	-1.85190424520702	0.72697559002907	0.467691912666354	0.76249720674025	-5.53478464835283	0	Exon
ENSG00000198830.10	e19065	HMGN2	-0.0262300608876187	1.2166778167555	-0.726963155519933	0.46769952115027397	0.762506104258154	-6.217689220251829	0	Exon
ENSG00000065268.10	e1007069	WDR18	-0.0273611231004192	-0.6506807011982579	-0.726956626454413	0.46770351621210604	0.7625091106389509	-5.85615667214007	0	Exon
ENSG00000214026.10	e612344	MRPL23	0.088206164302821	-1.05843344187882	0.726951096580227	0.46770689989483705	0.762511120249554	-5.75906054056648	0	Exon
ENSG00000120798.16	e726182	NR2C1	0.030884080155103997	-1.72360856283355	0.726936970244965	0.46771554374043	0.762521705542033	-5.560801642895879	0	Exon
ENSG00000154832.14	e999166	CXXC1	-0.0191258155865333	0.021234635704698995	-0.7269254000909791	0.46772262353557503	0.7625274187132309	-6.01072232024627	0	Exon
ENSG00000145375.7	e307283	SPATA5	-0.0244034043144453	-0.8282515758228419	-0.72692421245454	0.467723350255526	0.7625274187132309	-5.8071186662924505	0	Exon
ENSG00000136718.9	e153327	IMP4	-0.0297211102127275	-0.619084346976287	-0.72691858384834	0.46772679443291204	0.7625280357499928	-5.86109127827171	0	Exon
ENSG00000109466.13	e314396	KLHL2	-0.0627200677530359	-3.1338848488412703	-0.726916563154622	0.467728030910777	0.7625280357499928	-5.2052450606874805	0	Exon
ENSG00000167468.16	e1007760	GPX4	-0.0548739687136027	-3.1119300806704198	-0.726899001223578	0.467738777266629	0.762542048387644	-5.2045986594243	0	Exon
ENSG00000232388.4	e1083176	LINC00493	0.0159211996727423	1.6878104283899298	0.7268887212723671	0.46774506775557706	0.7625452696989911	-6.26810370336527	0	Exon
ENSG00000185808.13	e1109237	PIGP	-0.0551322243643511	-2.22705983935364	-0.726882676565688	0.4677487666434079	0.7625452696989911	-5.44866298111899	0	Exon
ENSG00000185808.13	e1109259	PIGP	-0.0551322243643511	-2.22705983935364	-0.726882676565688	0.4677487666434079	0.7625452696989911	-5.44866298111899	0	Exon
ENSG00000172273.12	e671830	HINFP	-0.039153503821769	-2.14283232133316	-0.7268809510961801	0.467749822498813	0.7625452696989911	-5.456500397341	0	Exon
ENSG00000164188.8	e326062	RANBP3L	0.0344207296026405	1.16314026497143	0.7268774362463578	0.467751973322248	0.7625452696989911	-6.20951934075868	0	Exon
ENSG00000127995.16	e453721	CASD1	0.0154674465242218	0.9463202724079409	0.726872588338564	0.467754939885817	0.7625452696989911	-6.17614988052392	0	Exon
ENSG00000170653.18	e708578	ATF7	-0.0414852754091259	-2.61673723644927	-0.7268711645391791	0.467755811148474	0.7625452696989911	-5.3210815417304405	0	Exon
ENSG00000124151.18	e1095648	NCOA3	-0.0219498158084484	-0.209500108182475	-0.72686691397789	0.46775841219115294	0.7625460031436669	-5.95825265556193	0	Exon
ENSG00000232677.6	e1044701	LINC00665	-0.0563391242775803	-2.55156896470456	-0.726862225517263	0.46776128120656796	0.7625471734323159	-5.33608499440749	0	Exon
ENSG00000169057.20	e1175779	MECP2	-0.0121662481961452	1.75620760333929	-0.7268532019378551	0.467766803044044	0.7625526683363358	-6.28104806668127	0	Exon
ENSG00000013563.13	e1176533	DNASE1L1	0.0276623912604629	-0.887412511521091	0.726841737830514	0.467773818376498	0.7625549236224329	-5.79754120833431	0	Exon
ENSG00000135119.14	e737998	RNFT2	0.0222207852050961	-0.48286902984971897	0.726840470705777	0.46777459378292097	0.7625549236224329	-5.90660540775871	0	Exon
ENSG00000125375.14	e780710	ATP5S	0.0502953125459414	-3.09304956951918	0.726839192494171	0.467775375974586	0.7625549236224329	-5.21910201203547	0	Exon
ENSG00000253764.1	e481925		0.055827738635638	-2.5969994280871602	0.7268368799207809	0.46777679113776	0.7625549236224329	-5.32541487090192	0	Exon
ENSG00000114867.20	e266343	EIF4G1	0.0147441361711941	1.18763522272006	0.7268247111391999	0.46778423777810796	0.762563556102774	-6.21661450712167	0	Exon
ENSG00000175322.11	e990861	ZNF519	-0.0384660030008931	-2.38072129177713	-0.7268151132856769	0.46779011119517	0.762564820544205	-5.385451268852	0	Exon
ENSG00000163319.10	e296870	MRPS18C	0.0150642201739131	0.913230882216963	0.7268147656324059	0.46779032394274295	0.762564820544205	-6.1707695825757805	0	Exon
ENSG00000108599.14	e931658	AKAP10	-0.0136354936435986	1.06989347756498	-0.7268128977435079	0.467791467004475	0.762564820544205	-6.19943541196161	0	Exon
ENSG00000136504.11	e956825	KAT7	0.0142148691532449	1.00006358156065	0.726808446354928	0.46779419105494896	0.7625657543806791	-6.186692520921089	0	Exon
ENSG00000016864.17	e228215	GLT8D1	-0.0215233622911939	-0.452411398651075	-0.7268018212255609	0.46779824535378295	0.7625686452984419	-5.908041126221289	0	Exon
ENSG00000167371.17	e879944	PRRT2	0.0255119827632497	-0.0331046632914793	0.7267985178541109	0.467800266884633	0.7625686452984419	-6.00622870346956	0	Exon
ENSG00000136169.16	e756243	SETDB2	0.0186178274653993	0.688637745074762	0.726792487795874	0.46780395705097794	0.762571153978029	-6.141392271330671	0	Exon
ENSG00000103174.11	e865455	NAGPA	0.0320876510176579	-0.8819248509609819	0.7267862684219449	0.467807763088291	0.762573851515911	-5.816439299815331	0	Exon
ENSG00000167522.14	e908744	ANKRD11	-0.0512566630551532	-3.05883522532319	-0.726777953593711	0.4678128514965829	0.762577946227928	-5.21639679282735	0	Exon
ENSG00000154265.15	e970295	ABCA5	0.0274273036247985	-1.1732467189803	0.7267691972301128	0.467818210143644	0.762577946227928	-5.720253702318731	0	Exon
ENSG00000031823.14	e1015006	RANBP3	-0.0285297826831882	-1.3840840110764399	-0.726769056623271	0.46781829619133597	0.762577946227928	-5.66205970520716	0	Exon
ENSG00000251745.1	e534536	RNU7-124P	0.0491818288639574	-3.0434058797163397	0.726768102750205	0.467818879936817	0.762577946227928	-5.2306089749975495	0	Exon
ENSG00000237298.9	e169894	TTN-AS1	0.0650940844617259	-3.6708703578052004	0.7267542717436829	0.467827344198236	0.762584783978032	-5.090408205367679	0	Exon
ENSG00000104529.17	e520601	EEF1D	0.0255476542625862	-0.7126495310645291	0.726754217838738	0.46782737718700296	0.762584783978032	-5.843595286885309	0	Exon
ENSG00000099338.22	e1046548	CATSPERG	-0.0623688902993773	-3.53979892689663	-0.7267442023253501	0.467833506506823	0.7625912684293901	-5.11213149486091	0	Exon
ENSG00000136877.14	e554188	FPGS	-0.0647258037780339	-3.5821904954026	-0.7267378133800909	0.46783741645342297	0.762594135151936	-5.11502170460967	0	Exon
ENSG00000166033.11	e604749	HTRA1	-0.0232915718232026	5.3659097999020196	-0.726734297751881	0.46783956797727294	0.762594135560252	-6.51430333319225	0	Exon
ENSG00000196724.12	e1076226	ZNF418	-0.041379447803693	-2.1435088539136697	-0.726727032391423	0.46784401431138	0.762597876568798	-5.437904937293379	0	Exon
ENSG00000128463.12	e813853	EMC4	-0.0164933754764985	0.6340946819438621	-0.7267180478330051	0.467849512811411	0.762602953651869	-6.132646166824349	0	Exon
ENSG00000187240.13	e663341	DYNC2H1	0.0249949837234552	-0.28649071923631203	0.7267149124887959	0.46785143163317705	0.762602953651869	-5.94315152515007	0	Exon
ENSG00000116809.11	e11481	ZBTB17	-0.0189919194846333	0.0750959284130863	-0.7267030537140551	0.467858689209283	0.7626096292604521	-6.02293852272971	0	Exon
ENSG00000129219.13	e915889	PLD2	-0.0274939242199754	-0.823599698378101	-0.7266986678557851	0.467861373372614	0.7626096292604521	-5.807664269033849	0	Exon
ENSG00000134852.14	e289329	CLOCK	-0.0527259569238803	-3.12429073074816	-0.7266951143763621	0.467863548122942	0.7626096292604521	-5.207597994531981	0	Exon
ENSG00000172137.18	e901045	CALB2	-0.0362526481225402	-1.14537713452789	-0.726692208494131	0.467865326544155	0.7626096292604521	-5.75931384351441	0	Exon
ENSG00000169016.16	e111979	E2F6	-0.02130841650036	-0.337280942907162	-0.7266893079903759	0.467867101677451	0.7626096292604521	-5.928819066704099	0	Exon
ENSG00000178761.14	e840317	FAM219B	-0.014563843739998	0.9655733724761679	-0.726686106178379	0.46786906121833793	0.7626096292604521	-6.18551555174475	0	Exon
ENSG00000157426.13	e289670	AASDH	0.0278828168160734	-1.21563870325406	0.726683614276167	0.4678705862905129	0.7626096292604521	-5.70629311367689	0	Exon
ENSG00000124151.18	e1095653	NCOA3	-0.0229283078077458	-0.7172524860225821	-0.7266756535524399	0.467875458361478	0.7626116153247858	-5.83372581206614	0	Exon
ENSG00000177189.12	e1147168	RPS6KA3	-0.0184230470986584	0.7774421619619691	-0.7266745930405791	0.46787610741126	0.7626116153247858	-6.1542366399032495	0	Exon
ENSG00000055147.18	e361607	FAM114A2	-0.0242390158207564	0.0320190562370109	-0.7266619777851141	0.467883828182571	0.762619002307337	-6.007868250202769	0	Exon
ENSG00000152465.17	e571021	NMT2	0.0213170397948124	0.21430926538165498	0.7266601576475251	0.467884942146526	0.762619002307337	-6.05447062971778	0	Exon
ENSG00000196497.15	e773348	IPO4	-0.0356290633126712	-2.0054627026197602	-0.726655211858229	0.467887969085039	0.762620429458034	-5.48161833108722	0	Exon
ENSG00000088325.15	e1085471	TPX2	0.0547462891558015	-3.39426256007257	0.7266461569462399	0.46789351093079606	0.7626259556769058	-5.16469314638433	0	Exon
ENSG00000087008.15	e279978	ACOX3	-0.0268828762006082	-1.24234025027399	-0.726639267515658	0.46789772746908503	0.76262871346241	-5.6967875205227605	0	Exon
ENSG00000141994.15	e1014727	DUS3L	-0.0518870947286227	-3.15812485938585	-0.726633918166095	0.46790100144614294	0.76262871346241	-5.1923709037233605	0	Exon
ENSG00000137501.17	e659319	SYTL2	-0.0381454125611118	-1.24423553949611	-0.72663284701662	0.46790165702621994	0.76262871346241	-5.69406191349079	0	Exon
ENSG00000145715.14	e339544	RASA1	-0.0188466964799142	-0.0297169829855305	-0.7266229054905421	0.467907741604229	0.7626327342756372	-6.002316904855241	0	Exon
ENSG00000107338.9	e534535	SHB	0.0178531247729728	1.32393701999123	0.7266200497886959	0.467909489406468	0.7626327342756372	-6.233358430659651	0	Exon
ENSG00000149231.11	e662229	CCDC82	0.0152788686464653	1.6117777808248601	0.7266164753041141	0.467911677137228	0.7626327342756372	-6.265463638919151	0	Exon
ENSG00000119632.3	e800476	IFI27L2	-0.0279065961556509	-0.281388748730307	-0.7266147559134029	0.467912729476693	0.7626327342756372	-5.94461014659968	0	Exon
ENSG00000187391.19	e449041	MAGI2	-0.0211447513264236	0.23740968612546998	-0.726609226722093	0.467916113583358	0.7626341427850022	-6.05413154268724	0	Exon
ENSG00000215041.9	e919702	NEURL4	-0.0237174255403252	-0.599401776755105	-0.726603316894535	0.46791973067108794	0.7626341427850022	-5.86687946458889	0	Exon
ENSG00000101361.15	e1078413	NOP56	-0.0206404248561617	0.0857861464422022	-0.726601681389968	0.46792073167825393	0.7626341427850022	-6.02845245414006	0	Exon
ENSG00000021574.11	e119724	SPAST	-0.0207555148962507	-0.11989119680925998	-0.726599283651253	0.46792219921139794	0.7626341427850022	-5.981060817915571	0	Exon
ENSG00000068120.14	e947481	COASY	-0.0261501761845301	-0.8351161802408941	-0.7265906435728828	0.467927487382373	0.7626359080635101	-5.815895460439099	0	Exon
ENSG00000155016.17	e303107	CYP2U1	0.0382958571958722	-1.94915071464865	0.7265892688715251	0.4679283287731571	0.7626359080635101	-5.49955611231552	0	Exon
ENSG00000150627.15	e316622	WDR17	-0.0668989942460385	-3.24652993137641	-0.7265869688844601	0.46792973649018	0.7626359080635101	-5.19911970275193	0	Exon
ENSG00000132182.11	e204936	NUP210	-0.0251761291741711	-0.849489296797871	-0.7265376024437571	0.46795995200141294	0.762680821485212	-5.80124305482135	0	Exon
ENSG00000279199.1	e944539		0.0428841921552186	-2.75703386251706	0.7265349148639159	0.46796159700833095	0.762680821485212	-5.29325401657	0	Exon
ENSG00000101290.13	e1080006	CDS2	-0.0132803355812106	1.77028340074732	-0.726527451226995	0.46796616534877794	0.762684760389057	-6.27961869090572	0	Exon
ENSG00000140650.11	e866257	PMM2	0.0212403593879885	0.737960892277683	0.7265112075430559	0.467976107863265	0.7626934949111199	-6.151875240754861	0	Exon
ENSG00000146731.10	e442232	CCT6A	0.0144588732857227	1.4502622551404198	0.7265094455676091	0.467977186348984	0.7626934949111199	-6.24240641297315	0	Exon
ENSG00000163444.11	e91769	TMEM183A	-0.0398241818109644	-2.29339389257989	-0.7265081500605419	0.467977979315438	0.7626934949111199	-5.40846382124513	0	Exon
ENSG00000118058.20	e669987	KMT2A	0.0168374375401096	0.7297280120055641	0.7264990347118059	0.467983558747092	0.7626990815163721	-6.1508923009772305	0	Exon
ENSG00000048028.11	e667364	USP28	-0.0252021337710244	-1.01195904868539	-0.726488772366775	0.46798984029022406	0.7626994059218621	-5.75086216425089	0	Exon
ENSG00000104972.15	e1072149	LILRB1	0.0490723379614501	-2.56089495411616	0.7264875276297771	0.467990602192289	0.7626994059218621	-5.37652702623826	0	Exon
ENSG00000134516.15	e364893	DOCK2	0.0484104588301707	-2.47828684177623	0.726485438208928	0.467991881125904	0.7626994059218621	-5.395273686415	0	Exon
ENSG00000138778.11	e301927	CENPE	-0.0563343339928345	-3.38781975502104	-0.7264818159998531	0.467994098283148	0.7626994059218621	-5.15549534473539	0	Exon
ENSG00000101150.17	e1102264	TPD52L2	0.0113889156992127	2.3404916119220895	0.726481134140875	0.46799451565025896	0.7626994059218621	-6.33450267126155	0	Exon
ENSG00000163596.16	e179766	ICA1L	-0.0388327195539257	-2.33822219051819	-0.7264764198343459	0.467997401291459	0.7627006022453859	-5.389586481856691	0	Exon
ENSG00000184009.9	e981697	ACTG1	-0.0199577144576669	2.5080077696160097	-0.7264704127123709	0.46800107828321896	0.762701331479045	-6.3443403687657	0	Exon
ENSG00000163607.15	e240432	GTPBP8	0.0177523159871035	0.665212051696211	0.7264673076512641	0.468002978914168	0.762701331479045	-6.1321981313735305	0	Exon
ENSG00000174373.16	e777965	RALGAPA1	-0.0123925946273598	3.42088179693046	-0.726465143710972	0.46800430348062	0.762701331479045	-6.40696548848042	0	Exon
ENSG00000132424.14	e405134	PNISR	-0.0243898921889726	-0.23560259106538198	-0.7264542440864	0.46801097526619895	0.762708697980115	-5.95272496507959	0	Exon
ENSG00000065970.8	e686185	FOXJ2	0.0543159625167097	-3.3766935013036203	0.726442483971754	0.468018173826974	0.7627131844455992	-5.16054218765474	0	Exon
ENSG00000167701.13	e523409	GPT	-0.0645010386929936	-3.49880405709608	-0.726441375352476	0.468018852434354	0.7627131844455992	-5.12395168109176	0	Exon
ENSG00000122033.14	e750276	MTIF3	0.0467707276087016	-2.89787443572808	0.7264371412952251	0.468021444188026	0.7627131844455992	-5.28392678510532	0	Exon
ENSG00000228486.10	e143181	LINC01125	0.0436208666245991	-2.54045250625915	0.7264356865421809	0.46802233467417703	0.7627131844455992	-5.35499940651233	0	Exon
ENSG00000127399.14	e477335	LRRC61	0.0362584829583256	-1.6544628161011499	0.7264164281198441	0.46803412326443106	0.762720645069419	-5.58759287228209	0	Exon
ENSG00000240682.9	e247342	ISY1	0.0183250499834675	0.0812932962427335	0.7264152051147389	0.46803487190381604	0.762720645069419	-6.02644809317765	0	Exon
ENSG00000132819.16	e1097919	RBM38	0.0478856422415837	-3.1564913193569906	0.7264143118070279	0.468035418725613	0.762720645069419	-5.1970481771932	0	Exon
ENSG00000132376.19	e911926	INPP5K	0.0137191013421671	2.17168479460164	0.7264141475959051	0.468035519244455	0.762720645069419	-6.3203362898034	0	Exon
ENSG00000215158.9	e324879		-0.0340059180753766	-1.4843739582673503	-0.726389979662009	0.468050313334904	0.762741247396982	-5.625834466642059	0	Exon
ENSG00000258743.5	e796198		-0.0859775867530519	-3.7048411259654803	-0.726381396713169	0.46805556733941706	0.7627421791123441	-5.08644630796863	0	Exon
ENSG00000258743.5	e796203		-0.0859775867530519	-3.7048411259654803	-0.726381396713169	0.46805556733941706	0.7627421791123441	-5.08644630796863	0	Exon
ENSG00000134255.13	e55974	CEPT1	0.018015535615692	1.24711473566482	0.726377509551121	0.4680579468548879	0.7627421791123441	-6.2205246494654	0	Exon
ENSG00000139132.14	e695840	FGD4	0.0513696841310471	-3.00915597516312	0.72637276602704	0.46806085059911795	0.7627421791123441	-5.23071251581891	0	Exon
ENSG00000140382.14	e842531	HMG20A	-0.012152617215431998	1.68179116626259	-0.7263687741146301	0.46806329425266496	0.7627421791123441	-6.2730685833102	0	Exon
ENSG00000137815.14	e817641	RTF1	0.0171203383792905	0.149284901063463	0.726366785855631	0.468064511370231	0.7627421791123441	-6.04439742064749	0	Exon
ENSG00000077097.14	e208608	TOP2B	-0.0135670808574868	1.40253007478677	-0.7263644407872539	0.46806594691178705	0.7627421791123441	-6.239997119743099	0	Exon
ENSG00000183317.16	e26802	EPHA10	-0.0334745494037746	-1.7579952461560202	-0.7263573363245781	0.46807029594763705	0.7627457598041609	-5.5597328479112695	0	Exon
ENSG00000128805.14	e579450	ARHGAP22	-0.0406261769928138	-1.7616900370258999	-0.7263422524954329	0.4680795296710011	0.762757300287883	-5.55297964253191	0	Exon
ENSG00000078668.13	e496954	VDAC3	0.0145674726056045	1.1552632883208502	0.726338014560284	0.46808212398543997	0.7627580214904991	-6.209010329902671	0	Exon
ENSG00000188933.14	e927318	USP32P1	0.0803890341106124	-0.5840209028347261	0.7263321307278829	0.468085725873387	0.762760384559146	-5.8855463878724805	0	Exon
ENSG00000162604.12	e41125	TM2D1	0.0151774411461882	1.02433451368203	0.726316724545379	0.46809515710270705	0.762770475681335	-6.18633923292496	0	Exon
ENSG00000153902.13	e1041318	LGI4	-0.0380576212961301	-1.32842522471024	-0.7263149849052621	0.46809622206783796	0.762770475681335	-5.6822820401832494	0	Exon
ENSG00000131018.22	e418536	SYNE1	0.0185839548689985	1.8216074044934898	0.7263070862710629	0.46810105743545294	0.762774848626266	-6.28945456299955	0	Exon
ENSG00000174365.19	e1091139	SNHG11	-0.045192070419287	-2.78460895537023	-0.726298834639011	0.468106108930141	0.762779573710369	-5.28662101307248	0	Exon
ENSG00000272630.1	e586429		0.036671581052017996	-1.95854267500328	0.726294353584616	0.468108852160466	0.7627805374482409	-5.5019196454773605	0	Exon
ENSG00000120896.13	e488587	SORBS3	0.0369610807588945	-1.87043855802834	0.726283295852658	0.46811562156657793	0.76278777375741	-5.524901315388759	0	Exon
ENSG00000247516.5	e321716	MIR4458HG	0.0614533176174257	-3.3896401927872204	0.726280069627338	0.468117596631891	0.76278777375741	-5.18124654007375	0	Exon
ENSG00000143376.12	e67446	SNX27	-0.0119300322890769	2.2185603266051404	-0.726266891222631	0.46812566437753206	0.7627931561878639	-6.321194652569781	0	Exon
ENSG00000182054.9	e849128	IDH2	0.0167256750203834	3.69152500385312	0.7262665095257221	0.46812589805139704	0.7627931561878639	-6.42392743467374	0	Exon
ENSG00000140992.18	e860981	PDPK1	-0.0303895117488935	0.185431721019537	-0.7262637995314599	0.468127557104769	0.7627931561878639	-6.05132742944659	0	Exon
ENSG00000144747.15	e234015	TMF1	-0.0205334966431857	-0.35972177077979206	-0.7262606142511999	0.46812950713151097	0.7627931561878639	-5.92480398684412	0	Exon
ENSG00000065882.15	e284336	TBC1D1	-0.0243927329809593	-0.8828489401876609	-0.7262545566356801	0.468133215612709	0.762793347202455	-5.79026936329267	0	Exon
ENSG00000100353.17	e1132128	EIF3D	-0.0131558790805195	1.3232274968086202	-0.7262533929434879	0.46813392802866494	0.762793347202455	-6.231220147495941	0	Exon
ENSG00000162736.15	e77337	NCSTN	-0.0183204710352867	0.615245825851919	-0.7262250176079409	0.468151299683314	0.7628176946987709	-6.12799914057896	0	Exon
ENSG00000065970.8	e686187	FOXJ2	-0.0213569514214736	-0.26163299938696	-0.7262212309064409	0.46815361796567606	0.7628176946987709	-5.9471466733217895	0	Exon
ENSG00000072182.12	e188769	ASIC4	0.0626118164696575	-3.41746053218558	0.726212032248968	0.468159249565116	0.7628176946987709	-5.14077176108963	0	Exon
ENSG00000131941.7	e1040032	RHPN2	0.0419025639134514	-1.22578601023527	0.726211549931441	0.46815954485045397	0.7628176946987709	-5.702123041946269	0	Exon
ENSG00000196591.11	e409031	HDAC2	-0.0575712282586924	-3.5197107473308398	-0.726211247638208	0.468159729921034	0.7628176946987709	-5.13366472397684	0	Exon
ENSG00000134852.14	e289290	CLOCK	-0.016135418654214	0.468613886410368	-0.7262045452688042	0.468163833269772	0.7628176946987709	-6.10163366555602	0	Exon
ENSG00000136267.13	e429662	DGKB	0.0177353510389967	3.0186209799178902	0.726204381293678	0.46816393365946396	0.7628176946987709	-6.37363150424103	0	Exon
ENSG00000107968.9	e574779	MAP3K8	-0.0510965667768061	-3.0747134979826702	-0.7261947174394742	0.468169850135001	0.7628181591945191	-5.22220801325696	0	Exon
ENSG00000080189.14	e1094729	SLC35C2	-0.0233346225819354	-0.6256968302043261	-0.726193990109231	0.46817029542812705	0.7628181591945191	-5.85810739070292	0	Exon
ENSG00000104299.14	e491822	INTS9	0.029695734361793	-1.56514221119381	0.7261908439868991	0.46817222158015204	0.7628181591945191	-5.607232270869139	0	Exon
ENSG00000171055.14	e120736	FEZ2	-0.0190056988992519	0.49361768417632496	-0.7261801711805109	0.468178755830491	0.7628181591945191	-6.10648050129964	0	Exon
ENSG00000196182.10	e26238	STK40	0.0540425097294673	-2.99389987891286	0.7261796704996542	0.468179062365364	0.7628181591945191	-5.2330291529282995	0	Exon
ENSG00000263531.1	e936753		0.0685872199417125	-3.7425019927927	0.726178366146358	0.468179860938005	0.7628181591945191	-5.1033425475809	0	Exon
ENSG00000196632.10	e1156449	WNK3	-0.0245583676557888	-0.877036736095357	-0.7261742256687221	0.46818239589438	0.7628181591945191	-5.79713125296009	0	Exon
ENSG00000176623.11	e505625	RMDN1	-0.020118843252411	0.238050173831927	-0.7261725811759471	0.46818340271692105	0.7628181591945191	-6.05606267052316	0	Exon
ENSG00000170296.9	e919163	GABARAP	-0.0103592632569872	4.82225739158152	-0.7261706351793911	0.468184594133377	0.7628181591945191	-6.48636236018646	0	Exon
ENSG00000184470.20	e1119417	TXNRD2	0.0519687636126789	-3.4051758559309198	0.726166040107037	0.46818740742604203	0.7628181591945191	-5.149408914946231	0	Exon
ENSG00000160199.14	e1113096	PKNOX1	-0.0221709500113471	-0.43054426442142896	-0.726165252401279	0.468187889692913	0.7628181591945191	-5.90172022322057	0	Exon
ENSG00000114857.17	e215046	NKTR	0.0280775567965252	-1.14110001485808	0.7261591723803499	0.46819161214887106	0.762819177092347	-5.7229429673645305	0	Exon
ENSG00000169189.16	e876534	NSMCE1	-0.0303073801884377	-1.57619498624829	-0.7261572024095191	0.46819281825509995	0.762819177092347	-5.60962842456435	0	Exon
ENSG00000112983.17	e352484	BRD8	0.0450570988845171	-2.80894394678823	0.7261490319512	0.468197820601757	0.7628197640659209	-5.2856296474526205	0	Exon
ENSG00000141569.10	e975174	TRIM65	0.0323774380149602	-1.26872939256347	0.7261429830385742	0.468201524055478	0.7628197640659209	-5.69052087746526	0	Exon
ENSG00000104518.10	e520147	GSDMD	-0.0542402793988062	-3.2343959337323303	-0.7261411665643679	0.4682026361970829	0.7628197640659209	-5.1894450548492	0	Exon
ENSG00000096746.17	e583566	HNRNPH3	-0.0306331676663765	0.0351137385453701	-0.7261396402986551	0.468203570658831	0.7628197640659209	-6.0186565046951	0	Exon
ENSG00000105568.17	e1069100	PPP2R1A	-0.0154989005801697	4.13961848569682	-0.7261390402043371	0.46820393806904903	0.7628197640659209	-6.449810323629411	0	Exon
ENSG00000173801.16	e945896	JUP	-0.0441501640564562	-2.06200696011109	-0.7261348179185441	0.468206523185451	0.7628204698630591	-5.471382152065799	0	Exon
ENSG00000243708.10	e818483	PLA2G4B	-0.0297640253758849	-1.20200387276579	-0.726127037401623	0.4682112868681239	0.7628221910828051	-5.704467527904071	0	Exon
ENSG00000113522.13	e349851	RAD50	0.018186270482513003	0.31351120347832107	0.7261203542959821	0.46821537867362395	0.7628221910828051	-6.076027793155861	0	Exon
ENSG00000015532.9	e957544	XYLT2	0.0422236603577067	-2.8079929086290596	0.726120345548256	0.468215384029529	0.7628221910828051	-5.2855154074938495	0	Exon
ENSG00000112701.17	e401073	SENP6	0.0129634920797967	2.2523435300273196	0.726119033564745	0.468216187308314	0.7628221910828051	-6.323910227619231	0	Exon
ENSG00000151611.13	e310325	MMAA	0.0297793988399963	-1.50290869102727	0.7261144418348059	0.468218998660084	0.7628232654356509	-5.64450718440588	0	Exon
ENSG00000181045.14	e980074	SLC26A11	-0.0303495339576136	-1.3510503825322802	-0.7260984677213141	0.46822877911071004	0.7628337387149949	-5.66567592254202	0	Exon
ENSG00000145832.12	e351675	SLC25A48	-0.0512069353632016	-2.33815672436002	-0.726096912988489	0.46822973103111104	0.7628337387149949	-5.38365484310886	0	Exon
ENSG00000123243.14	e568633	ITIH5	-0.0384862732880839	-1.44014939830182	-0.7260904578240691	0.468233683363304	0.762836671861758	-5.65066482661558	0	Exon
ENSG00000109180.14	e287947	OCIAD1	-0.0151249715058493	1.38102462336562	-0.7260844727460891	0.468237347890154	0.7628391360971808	-6.23694385251124	0	Exon
ENSG00000134057.14	e333459	CCNB1	0.0356840511613977	-2.0414446411010503	0.726067477797283	0.468247753596924	0.762848169280074	-5.51403980458918	0	Exon
ENSG00000170296.9	e919159	GABARAP	-0.0103575707876273	4.826128717208929	-0.726062635284686	0.46825071860533096	0.762848169280074	-6.48664283591625	0	Exon
ENSG00000141252.19	e910945	VPS53	0.015388238965511001	0.847658520619649	0.7260575409659159	0.468253837802697	0.762848169280074	-6.1690398038482	0	Exon
ENSG00000148690.11	e592887	FRA10AC1	-0.0209729113914944	1.42589737946513	-0.7260564560141559	0.468254502108648	0.762848169280074	-6.241337035999349	0	Exon
ENSG00000128245.14	e1130656	YWHAH	0.0523883161060403	-2.8531382157133196	0.7260535128692719	0.46825630417173997	0.762848169280074	-5.26980209319113	0	Exon
ENSG00000100888.12	e768894	CHD8	-0.014563628149165002	0.7519796152626128	-0.726050865143367	0.468257925355546	0.762848169280074	-6.15387456967213	0	Exon
ENSG00000078295.16	e321489	ADCY2	-0.0528216535200638	-1.9608441589689198	-0.726049342486277	0.468258857669104	0.762848169280074	-5.50158899022688	0	Exon
ENSG00000105568.17	e1069063	PPP2R1A	-0.0146755522344637	4.28513733725561	-0.726043878105883	0.46826220348406106	0.762848169280074	-6.4578328368966105	0	Exon
ENSG00000234456.7	e449292	MAGI2-AS3	0.0169677649211238	0.881834253992394	0.726043159930773	0.46826264322036204	0.762848169280074	-6.17093188634874	0	Exon
ENSG00000115677.16	e198200	HDLBP	0.0121481855717165	1.8937536755407598	0.726040270459161	0.46826441243682304	0.762848169280074	-6.29345140467603	0	Exon
ENSG00000123154.11	e1025302	WDR83	-0.0277148870614643	-1.38962935150655	-0.7260358079260141	0.46826714484234794	0.7628491148289709	-5.656570224007781	0	Exon
ENSG00000069020.18	e333008	MAST4	-0.0167294768180355	2.89635852336923	-0.7260264724850459	0.468272860954154	0.762853225477653	-6.3745207804560104	0	Exon
ENSG00000126790.11	e784874	L3HYPDH	0.0365418532077162	-1.87727881382954	0.726024657740981	0.46827397213058897	0.762853225477653	-5.518988400232001	0	Exon
ENSG00000140718.19	e887715	FTO	0.0128358459111592	2.77084893674323	0.7260118964151999	0.46828178599254705	0.762862449023751	-6.36456781008677	0	Exon
ENSG00000196586.13	e401195	MYO6	0.0158690895052772	1.1445636138100401	0.726004986075687	0.46828601727901703	0.7628643258258291	-6.21110182012838	0	Exon
ENSG00000164190.16	e326205	NIPBL	0.0165834089687178	0.7193607123076141	0.726002985703977	0.46828724213535705	0.7628643258258291	-6.14775462783042	0	Exon
ENSG00000169375.15	e841202	SIN3A	-0.0209938793364613	-0.474319513957837	-0.7259882716354621	0.46829625182565704	0.7628747559273741	-5.89931030817212	0	Exon
ENSG00000112983.17	e352634	BRD8	0.0188969513596221	-0.0623952158592651	0.725985500220677	0.46829794882384396	0.7628747559273741	-5.995935787021559	0	Exon
ENSG00000103043.14	e900606	VAC14	-0.0251599474534516	-1.06667388804246	-0.725972477548147	0.46830592293823803	0.7628802373154108	-5.746325526408991	0	Exon
ENSG00000171877.20	e822068	FRMD5	-0.0235032025106764	-0.145226532841518	-0.725970136142065	0.46830735664888	0.7628802373154108	-5.97343994294403	0	Exon
ENSG00000183431.11	e27085	SF3A3	-0.0153872450798672	0.44842705035742103	-0.725967474506067	0.46830898644852204	0.7628802373154108	-6.09711930684212	0	Exon
ENSG00000173064.11	e736188	HECTD4	0.016680188086875	1.04615922790314	0.725965946738362	0.46830992194798604	0.7628802373154108	-6.200467919244059	0	Exon
ENSG00000161526.14	e974437	SAP30BP	-0.0153714696522652	0.9209774641842629	-0.72596238278016	0.46831210427396996	0.762880286585381	-6.18065791054426	0	Exon
ENSG00000128951.13	e824182	DUT	0.0197484810666207	0.22009782070094	0.725943347300784	0.46832376040462204	0.7628896617753409	-6.05846673407609	0	Exon
ENSG00000169992.9	e920153	NLGN2	-0.0153515355557414	2.62658778933988	-0.725941824592918	0.46832469282214	0.7628896617753409	-6.35697267632331	0	Exon
ENSG00000131503.20	e354765	ANKHD1	0.0176035459540189	0.00504726117160298	0.7259402036345128	0.468325685403694	0.7628896617753409	-6.01275609268165	0	Exon
ENSG00000084636.17	e22543	COL16A1	-0.0308822126037675	0.0032796494453091896	-0.725938925787921	0.46832646788416205	0.7628896617753409	-6.00276109571931	0	Exon
ENSG00000186153.16	e904070	WWOX	0.0221843536090859	0.0316654870328131	0.7259318209054549	0.468330818522755	0.7628932431003459	-6.01761393099435	0	Exon
ENSG00000128708.12	e167192	HAT1	-0.0197675648705418	0.10951796980256301	-0.725909196084369	0.46834467286640397	0.762907445206602	-6.03098780364362	0	Exon
ENSG00000167862.9	e972240	MRPL58	-0.0201941900773461	-0.0240301290028066	-0.725905996581458	0.468346632105271	0.762907445206602	-6.00521224111233	0	Exon
ENSG00000128694.11	e174487	OSGEPL1	-0.0331917049577705	-1.91169137393428	-0.725904165355313	0.46834775347196506	0.762907445206602	-5.522667883078441	0	Exon
ENSG00000006282.20	e958257	SPATA20	-0.0383529167869147	-0.8045659722306191	-0.725901196592176	0.46834957142214795	0.762907445206602	-5.80879423835415	0	Exon
ENSG00000109180.14	e287953	OCIAD1	0.013042421808068999	2.09392085562678	0.725898039045188	0.468351504980214	0.762907445206602	-6.311045433444249	0	Exon
ENSG00000099203.6	e1022633	TMED1	-0.0296276837550785	-1.27771151310794	-0.725896495864779	0.46835244996505	0.762907445206602	-5.69227083510403	0	Exon
ENSG00000228857.2	e149880		0.0348696904746342	-0.868673265111607	0.7258901086744821	0.468356361248096	0.762907928639246	-5.80651709909916	0	Exon
ENSG00000125089.16	e279865	SH3TC1	-0.0475599028925289	-1.3368474599482199	-0.725888982197134	0.46835705106374	0.762907928639246	-5.68497860863997	0	Exon
ENSG00000255054.3	e17947		-0.0211895585070373	-0.2189723056317	-0.725884474129848	0.468359811653385	0.7629089197095451	-5.95725584808748	0	Exon
ENSG00000112159.11	e404477	MDN1	0.0160510591220823	0.535550277045028	0.725876284058324	0.468364827002434	0.7629111256563801	-6.117259269664	0	Exon
ENSG00000171877.20	e821979	FRMD5	-0.023600691106232006	-0.15306349090379198	-0.72587523364051	0.46836547024830294	0.7629111256563801	-5.971677656932171	0	Exon
ENSG00000107290.13	e559470	SETX	0.0144293038078639	0.665979655648359	0.72586891914525	0.468369337075205	0.762913918617739	-6.138207786761679	0	Exon
ENSG00000137801.10	e815432	THBS1	0.0902513337898307	-1.99763512984869	0.7258607431929821	0.46837434383463	0.7629167945511709	-5.526617376377809	0	Exon
ENSG00000141627.13	e998364	DYM	-0.0631076408864979	-3.7368731454715096	-0.7258590070030642	0.468375407040022	0.7629167945511709	-5.0923502150736795	0	Exon
ENSG00000143224.17	e78338	PPOX	-0.0327305388433898	-1.6227084938935101	-0.725826146047104	0.468395530636224	0.762942625172118	-5.59166452242666	0	Exon
ENSG00000131381.12	e205974	RBSN	-0.021539149849071	-0.251818626243627	-0.725825429384782	0.46839596951570006	0.762942625172118	-5.9525846964925995	0	Exon
ENSG00000283050.1	e306015	GTF2IP12	-0.0774047762101867	-3.36065577392311	-0.725822567805008	0.468397721931346	0.762942625172118	-5.14561829958367	0	Exon
ENSG00000104904.12	e1010324	OAZ1	-0.0141387593687067	4.56849735568641	-0.7258174150969391	0.46840087743049197	0.762944259281484	-6.47337450220495	0	Exon
ENSG00000049323.15	e120084	LTBP1	-0.0459636172037737	-2.04165233895129	-0.725804185842417	0.46840897903058604	0.7629510980617641	-5.473601123602201	0	Exon
ENSG00000145495.14	e322015	MARCH6	-0.0168876103902847	0.96384174172617	-0.7258023639394692	0.468410094770691	0.7629510980617641	-6.18202499662568	0	Exon
ENSG00000141380.13	e993228	SS18	-0.022717497301392	-0.313426085358008	-0.725800015669242	0.468411532862242	0.7629510980617641	-5.940105436955941	0	Exon
ENSG00000075790.10	e463491	BCAP29	-0.0189062031003311	0.43019021788668105	-0.7257849146459681	0.4684207808573979	0.7629598742163121	-6.09715501759427	0	Exon
ENSG00000173852.14	e435697	DPY19L1	0.0269793076493562	-0.7052513363149391	0.7257841884865759	0.468421225566146	0.7629598742163121	-5.84400464157108	0	Exon
ENSG00000104853.15	e1056614	CLPTM1	0.0247302336008741	-0.7439756392630859	0.725754894127979	0.46843916597949103	0.7629855896132111	-5.836660683147941	0	Exon
ENSG00000106733.20	e538515	NMRK1	0.0364203457764434	-1.14319712103503	0.7257314921480691	0.468453498064277	0.763002559561861	-5.72924238493157	0	Exon
ENSG00000091409.14	e167301	ITGA6	-0.0295793886415176	-0.933239364630493	-0.725728548779797	0.46845530068985003	0.763002559561861	-5.78677355582829	0	Exon
ENSG00000108039.17	e600080	XPNPEP1	0.0127035116596432	1.62066301203619	0.725727338274073	0.468456042048614	0.763002559561861	-6.26922705975803	0	Exon
ENSG00000183808.11	e507289	RBM12B	0.0294934897451393	-1.3664207681285399	0.725714608109361	0.4684638385148329	0.7630049660946709	-5.67035355402992	0	Exon
ENSG00000121073.13	e956660	SLC35B1	-0.0194998456732193	0.117429499323094	-0.7257139691250859	0.468464229856472	0.7630049660946709	-6.038676522387201	0	Exon
ENSG00000101745.16	e988424	ANKRD12	-0.0179286664188402	0.6186828437237171	-0.7257021211118131	0.468471486125741	0.7630049660946709	-6.1274243701624505	0	Exon
ENSG00000182544.8	e707575	MFSD5	-0.0162375972855943	1.49717213966876	-0.725701582846484	0.46847181578571506	0.7630049660946709	-6.2561235314989005	0	Exon
ENSG00000011028.13	e964995	MRC2	0.0311999251175215	-0.9429950662318639	0.7257009550567421	0.468472200274973	0.7630049660946709	-5.778583506252179	0	Exon
ENSG00000064933.16	e174547	PMS1	0.024715538482428	-0.738800781322374	0.7257008013433349	0.46847229441663707	0.7630049660946709	-5.8326527165470194	0	Exon
ENSG00000149091.15	e629151	DGKZ	0.0587654491910999	-3.32910510135562	0.7257003242713779	0.468472586599074	0.7630049660946709	-5.1599400214511295	0	Exon
ENSG00000044115.20	e353487	CTNNA1	-0.0179325253663666	0.923178911064105	-0.7256961657490509	0.46847513348790293	0.7630056085461421	-6.174432750619791	0	Exon
ENSG00000104884.14	e1057158	ERCC2	0.0261269411325407	-1.3645734203929298	0.725690216653572	0.46847877702742596	0.76300803709886	-5.67349824540597	0	Exon
ENSG00000078124.11	e656585	ACER3	-0.0295099551304052	-0.991346286168318	-0.725679138375749	0.46848556199043795	0.763015582019749	-5.76794421418958	0	Exon
ENSG00000127022.14	e370686	CANX	-0.0134407597181568	3.0312934831328398	-0.72567140142427	0.468490300568877	0.763015810033534	-6.38406222020088	0	Exon
ENSG00000184009.9	e981700	ACTG1	-0.0156612004064894	5.3454966689887895	-0.7256704591931759	0.468490877650179	0.763015810033534	-6.51532334208688	0	Exon
ENSG00000140575.12	e849427	IQGAP1	-0.0208545050005486	0.143768526412167	-0.725665424363374	0.46849396130180104	0.763015810033534	-6.037384923745231	0	Exon
ENSG00000177731.15	e929136	FLII	-0.0292414472716038	-1.3959000372788901	-0.7256648520224309	0.468494311840695	0.763015810033534	-5.65084351739535	0	Exon
ENSG00000163885.11	e246127	CFAP100	0.0666808640834426	-2.8009134756094505	0.7256591746385419	0.46849778904849393	0.763016949409476	-5.28501815270073	0	Exon
ENSG00000196236.12	e1136342	XPNPEP3	-0.0293370960722307	-1.48029362329213	-0.725649049129397	0.468503990619883	0.763016949409476	-5.6292059218817405	0	Exon
ENSG00000156642.16	e838257	NPTN	0.019294883051202	1.5974127234618998	0.7256468128634879	0.468505360271992	0.763016949409476	-6.26478109920099	0	Exon
ENSG00000172602.9	e701500	RND1	-0.0396086510927535	-0.23303153267614105	-0.725646280891873	0.46850568609048	0.763016949409476	-5.953185981446611	0	Exon
ENSG00000161217.11	e272493	PCYT1A	0.0183503341463264	0.234488979149166	0.7256461377649058	0.46850577375196895	0.763016949409476	-6.05881331735407	0	Exon
ENSG00000078140.13	e285305	UBE2K	0.0241293073079555	-0.587335311182449	0.725620733456011	0.468521333364793	0.763035707051788	-5.87996341060713	0	Exon
ENSG00000076242.14	e211727	MLH1	-0.0198825229923411	-0.34913185135102504	-0.725619070464838	0.468522351922445	0.763035707051788	-5.92641171293266	0	Exon
ENSG00000198755.10	e388912	RPL10A	-0.0117385248005103	4.83729216160695	-0.7256156178602778	0.468524466595923	0.763035707051788	-6.48688416720347	0	Exon
ENSG00000198865.9	e328112	CCDC152	0.0410542333248334	-1.74103277022052	0.725611577572034	0.468526941224425	0.763035707051788	-5.56648719089424	0	Exon
ENSG00000067057.16	e566919	PFKP	0.0255215276012335	1.15664252645406	0.725609760979553	0.4685280538680829	0.763035707051788	-6.21389334370103	0	Exon
ENSG00000117308.14	e16709	GALE	0.0234447466713259	-0.675984250355163	0.7255988997576851	0.468534706282103	0.763043035459885	-5.85929409617182	0	Exon
ENSG00000082516.8	e362131	GEMIN5	0.0195302082789868	-0.0631854228725784	0.725587073202025	0.468541950015271	0.7630513268027	-5.99801731919931	0	Exon
ENSG00000079841.18	e399541	RIMS1	-0.0216376808690962	-0.00442719763352553	-0.72557905845082	0.468546859063961	0.763052339501108	-6.0137704583024005	0	Exon
ENSG00000138764.13	e294575	CCNG2	-0.022120705077027	0.19439109815442604	-0.725570126342886	0.46855233002888	0.763052339501108	-6.04894969456119	0	Exon
ENSG00000167461.11	e1031076	RAB8A	-0.0126137523253602	1.5351771398523402	-0.7255670116183349	0.468554237823036	0.763052339501108	-6.260569243778809	0	Exon
ENSG00000166833.19	e623487	NAV2	-0.0684972658253554	-3.07029930432576	-0.72556624505962	0.46855470734715404	0.763052339501108	-5.23626217716498	0	Exon
ENSG00000099338.22	e1046662	CATSPERG	-0.0325522721302446	-1.70852511045641	-0.7255629933434941	0.46855669905548	0.763052339501108	-5.56640067351261	0	Exon
ENSG00000068650.18	e764512	ATP11A	-0.0330714055582942	-1.76518444626426	-0.7255624484738741	0.468557032793979	0.763052339501108	-5.55128748377424	0	Exon
ENSG00000137841.11	e816000	PLCB2	-0.0601749754446805	-2.93750904007587	-0.725558299001845	0.468559574394525	0.763052339501108	-5.27756521427729	0	Exon
ENSG00000125124.11	e888665	BBS2	-0.0154772863392725	1.70081607610414	-0.725557943118864	0.4685597923774029	0.763052339501108	-6.27859363972157	0	Exon
ENSG00000164035.9	e300897	EMCN	-0.0539226488264431	-2.6432944075785803	-0.725543567103239	0.468568597918016	0.7630631738591659	-5.32384279195991	0	Exon
ENSG00000085563.14	e451136	ABCB1	-0.0354921524441613	-0.4702817441860379	-0.725525957850472	0.468579383993652	0.763077233400817	-5.897896840238331	0	Exon
ENSG00000121058.4	e961019	COIL	0.0156044220159637	0.7379482854271341	0.7255174348744771	0.468584604563628	0.763079837525905	-6.14993069745608	0	Exon
ENSG00000149177.12	e632375	PTPRJ	-0.0183820263214941	0.683502050231366	-0.7255163184898259	0.468585288383998	0.763079837525905	-6.142730440380401	0	Exon
ENSG00000175550.7	e645598	DRAP1	-0.0141668375151794	1.29621377447237	-0.7255056044977041	0.46859185106607	0.7630866769718009	-6.228729932012969	0	Exon
ENSG00000164040.16	e307936	PGRMC2	0.0163347418058029	0.464283259796662	0.72550243317882	0.468593793615805	0.7630866769718009	-6.105140896377361	0	Exon
ENSG00000064763.10	e694413	FAR2	0.0200734869629658	1.09843858711304	0.725496658014097	0.468597331128607	0.7630889321355191	-6.19889580707398	0	Exon
ENSG00000160111.12	e1032079	CPAMD8	0.115865657883838	-3.86100894546035	0.72548397646423	0.468605099122748	0.7630980763887281	-5.16881973211534	0	Exon
ENSG00000178761.14	e840342	FAM219B	-0.0132914772560545	1.0698756022606501	-0.725479866270895	0.46860761680811	0.7630986707531229	-6.201748248889801	0	Exon
ENSG00000166987.14	e715720	MBD6	0.0354502696388208	-1.8927870497045	0.7254610595761558	0.468619136882786	0.7631076615077921	-5.5271274666143	0	Exon
ENSG00000235859.5	e434116		0.0187066042216936	0.628341108921844	0.725460576104738	0.46861943303614795	0.7631076615077921	-6.13346485907099	0	Exon
ENSG00000133858.15	e721215	ZFC3H1	0.0205569155517285	-0.4059134755507571	0.725457903205817	0.46862107033853495	0.7631076615077921	-5.914267297416589	0	Exon
ENSG00000174231.16	e912400	PRPF8	-0.0134258340105019	2.56954881140341	-0.725455319418763	0.468622653057865	0.7631076615077921	-6.352233667737429	0	Exon
ENSG00000147586.9	e504182	MRPS28	0.0531008782256274	-3.1152031819946497	0.7254532813295458	0.468623901507736	0.7631076615077921	-5.20517624935517	0	Exon
ENSG00000109920.12	e632218	FNBP4	0.0190509057753359	0.210557318431892	0.725446484919617	0.468628064723091	0.7631109353822642	-6.05491048717054	0	Exon
ENSG00000118308.15	e692643	LRMP	0.0579504756598992	-3.5313383943643397	0.725436600958335	0.46863411928853005	0.763113962149552	-5.15373719264508	0	Exon
ENSG00000132768.13	e31992	DPH2	-0.0267423120249003	-1.07557107151496	-0.7254364219437299	0.468634228946952	0.763113962149552	-5.7465402165314	0	Exon
ENSG00000076555.15	e732880	ACACB	-0.0298460815346351	-0.627182223506653	-0.72542943229818	0.46863851058363604	0.763117428783839	-5.8615539606602	0	Exon
ENSG00000215126.10	e535240	CBWD7	-0.0750068008729331	-3.4334995389906298	-0.725424946262425	0.468641258599279	0.7631183980934949	-5.138219602868769	0	Exon
ENSG00000067057.16	e566916	PFKP	0.0236580765640339	1.6869069633816498	0.725413911199846	0.46864801839727604	0.7631229653041701	-6.27604969297713	0	Exon
ENSG00000138002.14	e117631	IFT172	0.0245757227492065	-0.636545340872536	0.725412205797941	0.46864906308783794	0.7631229653041701	-5.86258058728759	0	Exon
ENSG00000135316.17	e403303	SYNCRIP	0.0146938770716503	1.16108922505436	0.725409824726768	0.468650521680246	0.7631229653041701	-6.2116101619382205	0	Exon
ENSG00000155886.11	e528928	SLC24A2	-0.0181603324016119	2.78944240739969	-0.7253973011036651	0.46865819342087606	0.76312823430922	-6.36550554550918	0	Exon
ENSG00000075391.16	e84561	RASAL2	-0.0238072464680406	-0.37903975188149497	-0.7253936302926322	0.46866044210526503	0.76312823430922	-5.91813791088362	0	Exon
ENSG00000137959.15	e46186	IFI44L	-0.0519247403374497	-0.24643058717723101	-0.7253931900908409	0.468660711766755	0.76312823430922	-5.954321306855499	0	Exon
ENSG00000074356.16	e914404	NCBP3	-0.0173562690457531	-0.130357644940727	-0.7253904854209241	0.468662368611793	0.76312823430922	-5.9774759261303405	0	Exon
ENSG00000101457.12	e1093912	DNTTIP1	0.0252559912170935	-1.0649658163162599	0.7253815261128991	0.468667856988704	0.763133665674365	-5.74894243858646	0	Exon
ENSG00000164934.13	e511141	DCAF13	0.0191409813146407	0.27865228970785805	0.725366468443348	0.46867708123754503	0.763134522842196	-6.066674950659929	0	Exon
ENSG00000102225.15	e1151543	CDK16	0.0138876559413456	1.4291969281051897	0.725363981668609	0.468678604632322	0.763134522842196	-6.24514589980365	0	Exon
ENSG00000198440.9	e1075072	ZNF583	-0.0458345925190657	-2.66534618735631	-0.7253590135446949	0.46868164810642293	0.763134522842196	-5.31256284121161	0	Exon
ENSG00000096063.15	e389207	SRPK1	0.0322626389294455	-1.6573757144607197	0.725356464948343	0.46868320938152297	0.763134522842196	-5.59883249091593	0	Exon
ENSG00000096063.15	e389232	SRPK1	0.0322626389294455	-1.6573757144607197	0.725356464948343	0.46868320938152297	0.763134522842196	-5.59883249091593	0	Exon
ENSG00000096063.15	e389237	SRPK1	0.0322626389294455	-1.6573757144607197	0.725356464948343	0.46868320938152297	0.763134522842196	-5.59883249091593	0	Exon
ENSG00000125743.10	e1057976	SNRPD2	0.0183461074750399	1.1958855443746101	0.7253560672854921	0.46868345299082204	0.763134522842196	-6.20873830189902	0	Exon
ENSG00000164329.13	e338129	PAPD4	0.0249911617341951	-0.9226575137471941	0.7253509942051058	0.46868656077926896	0.763136077800005	-5.78220253461586	0	Exon
ENSG00000184428.12	e519951	TOP1MT	-0.0370314664835842	-2.14083917011327	-0.725341550676346	0.46869234595159903	0.7631419921577349	-5.447474119133201	0	Exon
ENSG00000105429.12	e1054018	MEGF8	0.0214949244197945	0.203603409233082	0.72531877282361	0.468706299988121	0.7631612072430051	-6.05605680739176	0	Exon
ENSG00000158623.14	e470596	COPG2	-0.01735331374226	0.41852764305751705	-0.725312955337753	0.46870986389969604	0.763162628666451	-6.09536915030699	0	Exon
ENSG00000168702.17	e155684	LRP1B	0.0230660358784407	-0.078417654934035	0.7253103194076771	0.46871147872967206	0.763162628666451	-5.995782368689429	0	Exon
ENSG00000100097.11	e1133263	LGALS1	-0.021887484502856998	2.64271895553656	-0.72530341321538	0.46871570963286696	0.7631633432953492	-6.35662091471771	0	Exon
ENSG00000250995.1	e1167166		-0.0698605973287874	-3.56581971406362	-0.7253022921622551	0.46871639641957497	0.7631633432953492	-5.1102561538168	0	Exon
ENSG00000012124.15	e1042022	CD22	-0.0367728026228437	-1.6821167897833502	-0.7252947549256079	0.468721013944029	0.7631633432953492	-5.59580788551669	0	Exon
ENSG00000138688.15	e306849	KIAA1109	0.0151230964303889	1.35694760156142	0.725290898375365	0.4687233765856121	0.7631633432953492	-6.236912702636981	0	Exon
ENSG00000123505.15	e407857	AMD1	-0.0172200055648341	1.64855102619917	-0.7252846450694158	0.468727207567701	0.7631633432953492	-6.266335468709	0	Exon
ENSG00000147454.13	e489592	SLC25A37	0.0149408438704712	3.0456646097468196	0.725284433758369	0.468727337024142	0.7631633432953492	-6.385800104096901	0	Exon
ENSG00000156928.4	e431901	MALSU1	-0.0171074217391075	0.32501513208703703	-0.725281352195227	0.468729224898352	0.7631633432953492	-6.076306592493429	0	Exon
ENSG00000276234.4	e941244	TADA2A	-0.017640343152741	0.30150732932976	-0.725281303018438	0.468729255025821	0.7631633432953492	-6.06844997513232	0	Exon
ENSG00000245680.9	e1045299	ZNF585B	-0.029406666197846	-1.54316645649799	-0.7252779755665151	0.468731293544983	0.7631633432953492	-5.61353111370576	0	Exon
ENSG00000034510.5	e137725	TMSB10	-0.0164553896393867	5.64796943925183	-0.7252698408965279	0.468736277163091	0.7631678140887191	-6.531016717465691	0	Exon
ENSG00000144395.17	e176204	CCDC150	-0.0503858198295058	-2.8327588426348003	-0.725266465179639	0.4687383452683929	0.7631678140887191	-5.26975872984705	0	Exon
ENSG00000198242.13	e934426	RPL23A	0.0208345361295477	1.8519151403968603	0.725255474337804	0.468745078752741	0.7631752718631	-6.28303044438905	0	Exon
ENSG00000160862.12	e456505	AZGP1	0.0698296271611331	-0.30593177035144503	0.72524457093729	0.46875175871970104	0.763177471753293	-5.95647344096956	0	Exon
ENSG00000185624.14	e982329	P4HB	-0.0188535870816296	0.632046672843756	-0.725243630400631	0.468752334941846	0.763177471753293	-6.135167166640411	0	Exon
ENSG00000273153.1	e571311		-0.07047834823314099	-3.5410175357182596	-0.725242726547221	0.46875288869027704	0.763177471753293	-5.12530392124092	0	Exon
ENSG00000144619.14	e199828	CNTN4	0.0355632833923246	-1.7302439505553502	0.7252332314991741	0.46875870588114904	0.763181369323021	-5.6104337919270595	0	Exon
ENSG00000198826.10	e812699	ARHGAP11A	-0.0565197061531876	-3.0150708060346605	-0.725231790884287	0.46875958848490296	0.763181369323021	-5.22469450186424	0	Exon
ENSG00000143079.14	e56686	CTTNBP2NL	-0.0240766286416995	-0.0153886393827502	-0.7252253641820892	0.468763525864514	0.763184274548905	-6.01122736593156	0	Exon
ENSG00000165288.10	e1161378	BRWD3	-0.0365966430167945	-2.3068596357858198	-0.72521469008818	0.46877006548925104	0.76318888012403	-5.398987211931161	0	Exon
ENSG00000200169.1	e32826	RNU5D-1	-0.0809662367060148	-2.7555857932117997	-0.7252137187319181	0.46877066060602096	0.76318888012403	-5.31865550784178	0	Exon
ENSG00000197872.11	e112783	FAM49A	-0.0170206111987482	1.4779423910524698	-0.725197267507109	0.468780739772743	0.7631999238271371	-6.248709766215861	0	Exon
ENSG00000174775.16	e609220	HRAS	-0.0170983224619295	1.9795626657889	-0.725192763145921	0.468783499479289	0.7631999238271371	-6.29953523737069	0	Exon
ENSG00000233024.7	e870765		0.0883603221596833	-3.5340154328266	0.72519210471227	0.4687839028854521	0.7631999238271371	-5.12054797106556	0	Exon
ENSG00000273749.4	e808996	CYFIP1	0.0223100112428433	-0.18746997407835997	0.725182040918703	0.468790068749155	0.7632064569369801	-5.97269011440345	0	Exon
ENSG00000196189.12	e73878	SEMA4A	0.0256916686598976	0.291092106095689	0.725151149357884	0.4688089956065471	0.7632309337827429	-6.071581127638099	0	Exon
ENSG00000182511.11	e849837	FES	-0.0545584048781059	-2.97413548712533	-0.725149274260398	0.46881014446804703	0.7632309337827429	-5.2379310351267	0	Exon
ENSG00000140992.18	e860984	PDPK1	-0.103815559448884	-1.2268039941300402	-0.725146959751841	0.468811562556351	0.7632309337827429	-5.72851977608922	0	Exon
ENSG00000145681.10	e339363	HAPLN1	0.0347500305237347	-0.273892066614089	0.725142107048472	0.46881453579219495	0.7632322690169839	-5.96607890037184	0	Exon
ENSG00000160741.16	e68942	CRTC2	0.0378386347543836	-2.2966708633873396	0.7251375448583391	0.46881733104106	0.7632333144766541	-5.40691069663558	0	Exon
ENSG00000130413.15	e617146	STK33	0.0468110506706076	-2.1161134781704	0.725128965668996	0.46882258752599	0.763238366793806	-5.4562480993895495	0	Exon
ENSG00000175029.16	e605741	CTBP2	0.0254012515944209	-0.913657453798745	0.725108770451121	0.468834961302002	0.7632512144408811	-5.783847785764119	0	Exon
ENSG00000219481.10	e12155	NBPF1	-0.0491278763865815	-1.62742189316821	-0.725108220665812	0.46883529816251596	0.7632512144408811	-5.59599531595574	0	Exon
ENSG00000178607.15	e966971	ERN1	-0.05432472718678599	-3.03516124486952	-0.725105543282266	0.468836938631701	0.7632512144408811	-5.2188594396783605	0	Exon
ENSG00000213742.6	e1084802	ZNF337-AS1	0.0457287748112299	-2.9062096436288796	0.725096347388005	0.468842573105029	0.7632562013481429	-5.257682781731309	0	Exon
ENSG00000197312.11	e11263	DDI2	0.042526446074850996	-2.35262240969798	0.7250935156144459	0.46884430818612	0.7632562013481429	-5.38828553829695	0	Exon
ENSG00000145740.18	e333435	SLC30A5	0.0181084043954201	0.0415797298688734	0.7250876347624721	0.46884791150648497	0.7632563930888471	-6.0189689790099905	0	Exon
ENSG00000074755.14	e914703	ZZEF1	0.0230970136515281	-0.691358289036344	0.7250862952601621	0.4688487322495721	0.7632563930888471	-5.84534776099777	0	Exon
ENSG00000161249.20	e1042582	DMKN	0.0306800225682759	-1.26984974966073	0.725073463791436	0.468856594418488	0.763265686985368	-5.708617756154151	0	Exon
ENSG00000196218.12	e1047200	RYR1	-0.038710448711994	-1.07893644920948	-0.72505220602849	0.46886961975446095	0.763283386032157	-5.738873264508411	0	Exon
ENSG00000242808.7	e263628	SOX2-OT	-0.072334130940551	-3.2727919903796203	-0.7250444169588021	0.4688743924259579	0.7632836781092042	-5.185920307008231	0	Exon
ENSG00000230124.6	e85538	ACBD6	-0.0155658889723963	1.16209508856069	-0.725043374880443	0.46887503095068894	0.7632836781092042	-6.21406346991598	0	Exon
ENSG00000169715.14	e888727	MT1E	0.0373200228113358	3.40883408562666	0.725035953199244	0.46887957853725604	0.7632836781092042	-6.40872610535547	0	Exon
ENSG00000067066.16	e191264	SP100	-0.0354730484265457	-1.5020763264826298	-0.725031538223393	0.468882283796428	0.7632836781092042	-5.624193908042019	0	Exon
ENSG00000176946.11	e198960	THAP4	-0.0169530896702146	0.6959021266233079	-0.7250313945266821	0.46888237184617	0.7632836781092042	-6.140766456246741	0	Exon
ENSG00000241956.9	e364173		0.0436682048332682	-1.2887998064420099	0.725030828817665	0.468882718482819	0.7632836781092042	-5.71659646790805	0	Exon
ENSG00000089050.15	e1083064	RBBP9	0.0270924517309097	-1.0240468868265	0.725024793554883	0.468886416582398	0.7632861929748871	-5.76512509198213	0	Exon
ENSG00000013573.16	e695364	DDX11	0.0947840885665918	-3.59649809896613	0.725015132712692	0.468892336284865	0.763289036672637	-5.1102932028706505	0	Exon
ENSG00000115204.14	e117103	MPV17	-0.0261781463973778	-0.8977081879141422	-0.7250149146035991	0.46889246993217404	0.763289036672637	-5.792403518689589	0	Exon
ENSG00000187860.10	e1128113	CCDC157	-0.0388073091434294	-1.63664344517625	-0.7249962537152891	0.468903904552204	0.7633041453561351	-5.57798636548805	0	Exon
ENSG00000151576.10	e241438	QTRT2	-0.0230504151902326	-0.5183409472337721	-0.724989045552582	0.46890832145745504	0.763307830182426	-5.8870620972621	0	Exon
ENSG00000270558.1	e326544		-0.0322220656233308	-1.7041977186710102	-0.724979407593024	0.46891422729174304	0.7633109435818141	-5.57657686815204	0	Exon
ENSG00000239305.6	e139444	RNF103	-0.0154758741298999	1.47709855399853	-0.72497380338563	0.468917661390328	0.7633109435818141	-6.25390214098003	0	Exon
ENSG00000145725.19	e343417	PPIP5K2	-0.0147065884736574	1.4274876451312601	-0.72497334865194	0.46891794003878706	0.7633109435818141	-6.2463681654307806	0	Exon
ENSG00000136436.14	e955985	CALCOCO2	0.0186246439675349	0.775216830103592	0.7249718681766171	0.46891884723450705	0.7633109435818141	-6.15565217920288	0	Exon
ENSG00000152818.18	e416714	UTRN	-0.0207728902782468	0.0661759335683616	-0.7249676210264749	0.468921449780042	0.763311674872356	-6.02288922682979	0	Exon
ENSG00000152942.18	e333917	RAD17	-0.0136007206179145	1.1542088637711698	-0.724956097313309	0.468928511258659	0.7633124140493991	-6.21009336099438	0	Exon
ENSG00000167930.15	e853962	FAM234A	0.0336753502047669	-1.5951367042516003	0.724951458338266	0.468931353937469	0.7633124140493991	-5.603194464819009	0	Exon
ENSG00000138095.18	e123918	LRPPRC	0.0138213262465589	1.88861511323297	0.7249440374240931	0.468935901357451	0.7633124140493991	-6.2908345970715	0	Exon
ENSG00000013275.7	e1049866	PSMC4	-0.0137111636439617	1.78312462136125	-0.7249433750069091	0.468936307277517	0.7633124140493991	-6.283256702569281	0	Exon
ENSG00000145354.9	e301643	CISD2	-0.0167914847986027	0.751712002336393	-0.724942500579717	0.46893684311467604	0.7633124140493991	-6.149950810507	0	Exon
ENSG00000100823.11	e767070	APEX1	-0.0230167205253142	-0.363274735454984	-0.7249423488637221	0.468936936084221	0.7633124140493991	-5.9317043303271	0	Exon
ENSG00000234377.7	e760290	RNF219-AS1	0.0419989458758578	1.2711749436702	0.7249422821389309	0.46893697697228903	0.7633124140493991	-6.22617657030303	0	Exon
ENSG00000102100.15	e1153396	SLC35A2	0.018948528667929	0.445636958839938	0.7249348779699171	0.46894151416129104	0.7633144526495759	-6.10495585950951	0	Exon
ENSG00000100577.18	e795024	GSTZ1	-0.0309231353020262	-1.17534244873582	-0.7249312329135831	0.468943747818546	0.7633144526495759	-5.7248182489432	0	Exon
ENSG00000007384.15	e853550	RHBDF1	0.0521411792225159	-2.9892880437688603	0.7249180093570942	0.46895185114288396	0.7633144526495759	-5.23976008764773	0	Exon
ENSG00000165238.16	e543037	WNK2	-0.0282745546226189	-0.954395493349631	-0.7249136221277501	0.468954539630628	0.7633144526495759	-5.77656062005026	0	Exon
ENSG00000189223.14	e149408	PAX8-AS1	0.150603594353633	-3.0052921040238	0.724908433315981	0.46895771933796204	0.7633144526495759	-5.24925744594513	0	Exon
ENSG00000136718.9	e153341	IMP4	-0.0296308868684635	-0.6192115372237	-0.724907897516226	0.4689580476770929	0.7633144526495759	-5.86246321024499	0	Exon
ENSG00000076053.10	e667689	RBM7	-0.0131774022239103	2.06736285920026	-0.724907511542281	0.46895828420275604	0.7633144526495759	-6.3097014409516	0	Exon
ENSG00000118564.14	e281286	FBXL5	-0.0163031607321886	1.09029657134447	-0.7249064594016229	0.468958928957149	0.7633144526495759	-6.19856881030482	0	Exon
ENSG00000187715.13	e246845	KBTBD12	-0.0655446125641136	-3.3690596219049502	-0.7249061040744179	0.468959146702649	0.7633144526495759	-5.1544130660454295	0	Exon
ENSG00000240225.10	e1074953	ZNF542P	-0.026770086104836003	-1.1642507943198401	-0.724905099303654	0.468959762429272	0.7633144526495759	-5.74540993585081	0	Exon
ENSG00000164808.16	e497529	SPIDR	-0.0160070639762021	0.8368476387857691	-0.724896581475884	0.468964982198441	0.7633158414888629	-6.1636289653955	0	Exon
ENSG00000108669.16	e978876	CYTH1	0.0535257472762737	-3.12579791744694	0.724893979971509	0.468966576420289	0.7633158414888629	-5.21241941232567	0	Exon
ENSG00000159788.18	e277973	RGS12	0.0270547531438261	0.22140281172949802	0.724890829256947	0.46896850720638394	0.7633158414888629	-6.06067257626674	0	Exon
ENSG00000165669.13	e603028	FAM204A	0.0159765566731677	0.9973581990227571	0.724885559371855	0.46897173664902597	0.7633158414888629	-6.184044873954519	0	Exon
ENSG00000005801.16	e613779	ZNF195	0.0236061930892685	-0.6721598585620269	0.7248811765061609	0.468974422525984	0.7633158414888629	-5.85511557900007	0	Exon
ENSG00000084652.15	e23275	TXLNA	0.0184934247757148	0.19327591186757895	0.724878664628678	0.46897596184094503	0.7633158414888629	-6.05328619082944	0	Exon
ENSG00000234741.7	e83354	GAS5	-0.0302244857472318	-0.48903039617766403	-0.7248764324914541	0.46897732972937206	0.7633158414888629	-5.89396848829383	0	Exon
ENSG00000083093.9	e875412	PALB2	-0.0394390073207123	-2.29068655767294	-0.7248745315218159	0.46897849467489705	0.7633158414888629	-5.418518159279691	0	Exon
ENSG00000108021.19	e567695	FAM208B	0.0190057909189573	-0.0547086467847705	0.7248720825001009	0.46897999547813496	0.7633158414888629	-6.000697430249209	0	Exon
ENSG00000172239.13	e328456	PAIP1	-0.0129822333207083	1.9365761995592201	-0.7248650228475051	0.468984321771354	0.7633171025861271	-6.2941634243656805	0	Exon
ENSG00000133794.17	e620082	ARNTL	-0.0402040042166154	-1.70642392790621	-0.7248593575127171	0.468987793615375	0.7633171025861271	-5.57224903641299	0	Exon
ENSG00000143569.18	e69704	UBAP2L	-0.0192610734433124	-0.045895140056936	-0.72485496484075	0.468990485552947	0.7633171025861271	-6.00014943893605	0	Exon
ENSG00000081721.11	e79392	DUSP12	-0.0252633658958734	-0.9556489948838371	-0.724848564762516	0.468994407693881	0.7633171025861271	-5.77309860299059	0	Exon
ENSG00000157181.15	e87850	C1orf27	0.0166100446876839	0.443795517311382	0.7248465616020909	0.468995635288478	0.7633171025861271	-6.09604759406376	0	Exon
ENSG00000094975.13	e82978	SUCO	0.0230431672300231	-0.677918920980922	0.7248440246841259	0.4689971899876811	0.7633171025861271	-5.850479283299951	0	Exon
ENSG00000154556.17	e318581	SORBS2	-0.0219480804100072	1.0948401733687	-0.7248424329046049	0.46899816547923995	0.7633171025861271	-6.203155440912139	0	Exon
ENSG00000114867.20	e265795	EIF4G1	0.0135461180289891	1.64760577911596	0.7248418085435959	0.46899854810722097	0.7633171025861271	-6.272561830966651	0	Exon
ENSG00000006530.15	e474183	AGK	0.0161052764889793	0.354769938767937	0.7248367080439209	0.46900167385965796	0.7633171025861271	-6.088765166970441	0	Exon
ENSG00000169045.17	e370455	HNRNPH1	0.0133592635706421	2.18220568290689	0.724832540510089	0.46900422786880896	0.7633171025861271	-6.32290301410926	0	Exon
ENSG00000132329.10	e195629	RAMP1	0.0285951971911641	-0.25509005479957203	0.7248321670548921	0.4690044567354721	0.7633171025861271	-5.9544848508357795	0	Exon
ENSG00000141622.13	e997365	RNF165	0.0354341618255189	-1.7447506514203999	0.7248113046786809	0.46901724204215206	0.763334406356601	-5.587384406841969	0	Exon
ENSG00000087470.17	e696260	DNM1L	0.0115534894828558	1.81448381894432	0.7248026681605	0.469022534905938	0.7633395159320671	-6.28314135824656	0	Exon
ENSG00000096063.15	e389137	SRPK1	0.0321780342239873	-1.6537647190627	0.7247945151420021	0.469027531488861	0.763344143262348	-5.600250715581219	0	Exon
ENSG00000124772.11	e389881	CPNE5	-0.0229548378009954	1.51742415787354	-0.724777775571333	0.469037790438773	0.763350913643628	-6.252563893667309	0	Exon
ENSG00000136699.19	e153059	SMPD4	-0.0395520368073055	-2.6747669031814705	-0.724776030096408	0.46903886017110297	0.763350913643628	-5.3061752953141905	0	Exon
ENSG00000120798.16	e726172	NR2C1	0.037822684393589996	-2.20274539414727	0.7247750871213791	0.46903943808365	0.763350913643628	-5.42990878058879	0	Exon
ENSG00000112186.11	e375939	CAP2	0.022422584116837996	1.65862721383777	0.724773654067158	0.469040316347339	0.763350913643628	-6.26367884527605	0	Exon
ENSG00000134490.13	e991920	TMEM241	0.0264077175414009	-1.3430840662495602	0.724770158730177	0.469042458508465	0.763350913643628	-5.68115891951184	0	Exon
ENSG00000157388.14	e229453	CACNA1D	0.0396217207351042	-2.1833073006453203	0.72474941961302	0.46905516884839704	0.7633645939592261	-5.45701979011948	0	Exon
ENSG00000261916.1	e914124		0.0395547189454744	-2.16544811263175	0.7247481641808349	0.46905593826866904	0.7633645939592261	-5.457740028431469	0	Exon
ENSG00000136731.12	e152743	UGGT1	0.0221403847722096	-0.518699246412938	0.7247449593661011	0.469057902415714	0.7633645939592261	-5.89595791247756	0	Exon
ENSG00000124459.11	e1055391	ZNF45	0.038162259921885	-2.39332238757048	0.72473961197622	0.469061179701141	0.7633645939592261	-5.384398729738329	0	Exon
ENSG00000173933.19	e647187	RBM4	-0.0180395736121602	0.461625488628807	-0.7247340829070759	0.46906456834675	0.7633645939592261	-6.10369965178619	0	Exon
ENSG00000122435.9	e51831	TRMT13	-0.0262107481563179	-1.08863855213058	-0.724731731132369	0.46906600970217793	0.7633645939592261	-5.734332430864461	0	Exon
ENSG00000132466.17	e292697	ANKRD17	-0.0309823890683905	-1.5141472865968897	-0.724723912629545	0.469070801523024	0.7633645939592261	-5.63724391018769	0	Exon
ENSG00000087903.12	e1015201	RFX2	0.0330070798761908	0.394349284150247	0.7247232574175819	0.46907120309197703	0.7633645939592261	-6.09240128999447	0	Exon
ENSG00000176225.12	e1003893	RTTN	-0.0218246978821415	0.16086279536329098	-0.7247196242859221	0.4690734297838429	0.7633645939592261	-6.04531292770121	0	Exon
ENSG00000186076.5	e725744		0.0267295729274003	-0.28857696892885903	0.7247168988436359	0.46907510017036697	0.7633645939592261	-5.950347021287009	0	Exon
ENSG00000111404.6	e690494	RERGL	-0.0620566988478476	-2.1415375613426497	-0.7247157093092491	0.469075829220856	0.7633645939592261	-5.469636516875019	0	Exon
ENSG00000104529.17	e520473	EEF1D	-0.0241862980613188	0.7231156555953521	-0.7247092320933392	0.469079799035111	0.7633645939592261	-6.1447156699276695	0	Exon
ENSG00000104412.7	e511997	EMC2	-0.0127342487659078	2.17436434437922	-0.724705371726664	0.469082165020181	0.7633645939592261	-6.31935281272743	0	Exon
ENSG00000196405.12	e802284	EVL	0.0142594377837254	1.909891672832	0.724700702171672	0.469085026958569	0.7633645939592261	-6.29908552917094	0	Exon
ENSG00000085224.21	e1160892	ATRX	0.0172383563214126	0.62383547366959	0.72469961238756	0.46908569488121005	0.7633645939592261	-6.13168259696701	0	Exon
ENSG00000241058.3	e571838	NSUN6	0.0493190599151843	-2.9970192717891697	0.724697500779695	0.469086989075468	0.7633645939592261	-5.232045783862731	0	Exon
ENSG00000141298.17	e935908	SSH2	-0.0205481593959702	0.0715624663751654	-0.7246945145724059	0.46908881931087204	0.7633645939592261	-6.022122622675719	0	Exon
ENSG00000114670.13	e249149	NEK11	0.0435896216942397	-1.60166675167348	0.724693197652067	0.46908962644773705	0.7633645939592261	-5.60624087021655	0	Exon
ENSG00000142949.16	e31262	PTPRF	0.0292393827986708	-1.22513772166639	0.724684711410774	0.469094827660261	0.7633679798037649	-5.71539192842973	0	Exon
ENSG00000150995.18	e200728	ITPR1	0.020499507390188	2.17668147918742	0.7246827758462141	0.469096013971179	0.7633679798037649	-6.31129623543617	0	Exon
ENSG00000158717.10	e907990	RNF166	-0.0197789691763489	-0.21980186900937	-0.7246752594400379	0.46910062080552006	0.763371972209446	-5.961209575186889	0	Exon
ENSG00000144668.11	e212121	ITGA9	0.0561726087080316	-3.0805090583802404	0.7246584289693679	0.469110936357035	0.7633831015017549	-5.225112961873281	0	Exon
ENSG00000158856.17	e487620	DMTN	-0.0222938113592847	2.66177268101293	-0.724657073930739	0.46911176687825396	0.7633831015017549	-6.35647732707682	0	Exon
ENSG00000130204.12	e1056387	TOMM40	-0.0237433855933597	-0.683151186230496	-0.7246516864795729	0.4691150689268839	0.763384970521886	-5.85401760164081	0	Exon
ENSG00000121879.3	e262399	PIK3CA	0.0206106397869031	-0.32311974948512295	0.724633142535155	0.46912643488381	0.7633984030652009	-5.9402028094312795	0	Exon
ENSG00000151576.10	e241446	QTRT2	-0.0256241982643804	-0.690837102625313	-0.7246306198260569	0.46912798111482895	0.7633984030652009	-5.8450377594882	0	Exon
ENSG00000146731.10	e442199	CCT6A	0.0144329797192599	1.44993984445694	0.7246276781978521	0.46912978411534006	0.7633984030652009	-6.243706391063349	0	Exon
ENSG00000056972.18	e408261	TRAF3IP2	0.0377822013661502	-1.7929066892760102	0.724621282226865	0.46913370438575497	0.7634012779867271	-5.54953331386914	0	Exon
ENSG00000185986.11	e320862	SDHAP3	0.0356212385963747	-0.96134332427298	0.724601678850586	0.469145719959472	0.763410657210325	-5.771294167503839	0	Exon
ENSG00000137992.14	e51881	DBT	0.0230279136950838	-0.668987384875057	0.724600833420741	0.46914623815592205	0.763410657210325	-5.8567282375252105	0	Exon
ENSG00000196263.7	e1075159	ZNF471	-0.0323295802208335	-1.3957266747970603	-0.7245969315758071	0.46914862975078203	0.763410657210325	-5.66039291386711	0	Exon
ENSG00000008405.11	e731901	CRY1	-0.0222916606511828	0.457591530013885	-0.72459433062099	0.469150223982472	0.763410657210325	-6.097659171157991	0	Exon
ENSG00000196628.14	e1000858	TCF4	0.0209904800752702	-0.467792049321701	0.7245943108635391	0.469150236092635	0.763410657210325	-5.899108922979571	0	Exon
ENSG00000173264.14	e641008	GPR137	0.0174081636382139	1.23320137111167	0.724586466851979	0.46915504402673996	0.763414976413917	-6.224348392272541	0	Exon
ENSG00000130175.9	e1024152	PRKCSH	-0.0166492256869263	0.7764229683029941	-0.724575765588626	0.46916160333823204	0.7634221454280409	-6.15955375669232	0	Exon
ENSG00000147813.15	e520252	NAPRT	-0.0675284495862843	-1.77196494210903	-0.7245689707830221	0.469165768223058	0.7634247475567422	-5.552235432258231	0	Exon
ENSG00000152683.14	e119798	SLC30A6	0.0143181004533651	1.186216718687	0.7245661296403021	0.469167509711226	0.7634247475567422	-6.217766181767981	0	Exon
ENSG00000276550.4	e808610	HERC2P2	-0.12534138426000999	-0.99733591892023	-0.7245574870907541	0.469172807213659	0.763429863233452	-5.77243670774701	0	Exon
ENSG00000174177.12	e908008	CTU2	-0.0292131830437701	-0.9049470989121451	-0.7245461270553291	0.46917977046583503	0.7634344341340391	-5.79112529987036	0	Exon
ENSG00000117335.19	e95549	CD46	-0.018058602287724997	0.5217074500326121	-0.724542483507538	0.469182003828603	0.7634344341340391	-6.11434132384201	0	Exon
ENSG00000166340.15	e616247	TPP1	-0.0235113338323645	0.503812011294973	-0.724542363752938	0.46918207723393396	0.7634344341340391	-6.1100329058880805	0	Exon
ENSG00000168096.14	e864685	ANKS3	-0.0199766112653747	0.310031934566532	-0.724533728206345	0.469187370535113	0.763435761708999	-6.07214783373566	0	Exon
ENSG00000137100.15	e531518	DCTN3	0.0190747822843733	0.6497354087005309	0.724532883583686	0.46918788826232893	0.763435761708999	-6.13536175762413	0	Exon
ENSG00000022840.15	e739876	RNF10	0.0139672041083698	1.23155282041798	0.724529610091902	0.46918989481318196	0.763435761708999	-6.22043022894135	0	Exon
ENSG00000156395.12	e599739	SORCS3	-0.0238864067446613	-0.501920069325401	-0.7245269788157991	0.469191507708819	0.763435761708999	-5.9111902285271105	0	Exon
ENSG00000223482.7	e591121	NUTM2A-AS1	0.0487006152364639	-1.72341720633374	0.724520281035115	0.469195613267256	0.763436084682052	-5.564109248045431	0	Exon
ENSG00000088280.18	e16402	ASAP3	0.027915062060987005	-1.01724969987129	0.7245189966744109	0.469196400547914	0.763436084682052	-5.75950242632859	0	Exon
ENSG00000116254.17	e5981	CHD5	0.0379581052427809	-1.86354595511221	0.724514610335451	0.469199089268395	0.763436084682052	-5.53688271490894	0	Exon
ENSG00000275026.1	e536328	GXYLT1P4	-0.0726429390391013	-2.84252262285421	-0.724512601245438	0.469200320795198	0.763436084682052	-5.30485416199111	0	Exon
ENSG00000185658.13	e1110538	BRWD1	-0.0222356186730947	-0.51172907348772	-0.724494726048994	0.4692112779659361	0.763450408831908	-5.889452634848309	0	Exon
ENSG00000172081.13	e1009898	MOB3A	-0.0224478535963061	-0.8669462804514971	-0.7244890594875502	0.46921475149483294	0.763451677791316	-5.79238653233154	0	Exon
ENSG00000167747.13	e1067368	C19orf48	-0.0265300463300675	-0.529274558318123	-0.724480077502038	0.46922025736507	0.763451677791316	-5.88589273063475	0	Exon
ENSG00000120868.13	e727824	APAF1	0.0378464623971801	-2.11863903056171	0.724478895726349	0.469220981784807	0.763451677791316	-5.4553660577378205	0	Exon
ENSG00000167842.15	e917363	MIS12	-0.0311819421117086	-1.47500894670304	-0.724476545757923	0.46922242229987604	0.763451677791316	-5.6345835647871505	0	Exon
ENSG00000119397.16	e550355	CNTRL	0.0337502162919952	-1.8202859569592602	0.7244722539323171	0.46922505316686297	0.763451677791316	-5.543490984171211	0	Exon
ENSG00000089639.10	e1037335	GMIP	-0.0529463042126159	-3.2952889066675604	-0.72446916884382	0.469226944315279	0.763451677791316	-5.16750543278136	0	Exon
ENSG00000172586.7	e587357	CHCHD1	0.0196562056591144	-0.0541076308903726	0.7244688598839191	0.46922713370684704	0.763451677791316	-6.006012269131019	0	Exon
ENSG00000141367.11	e963191	CLTC	0.012771255976661	2.18747768825943	0.7244644715423431	0.469229823752719	0.7634525504561509	-6.31623583603847	0	Exon
ENSG00000149806.10	e643293	FAU	-0.0173958814571383	2.50030988926658	-0.7244502259542671	0.46923855633283296	0.763457731708419	-6.34654409163238	0	Exon
ENSG00000204681.10	e379086	GABBR1	0.0159720198687269	3.4316238373893704	0.724444765776949	0.469241903458722	0.763457731708419	-6.40924807256557	0	Exon
ENSG00000085982.13	e193915	USP40	-0.0309090747722157	-1.5977193421462301	-0.724444584405198	0.46924201464106796	0.763457731708419	-5.59669290434016	0	Exon
ENSG00000151657.11	e568739	KIN	-0.0302975429632919	-1.78369444375209	-0.7244443446383101	0.46924216162012705	0.763457731708419	-5.54955935044378	0	Exon
ENSG00000198160.14	e43401	MIER1	-0.0191976666778783	0.5619173692528721	-0.724441709833258	0.469243776778806	0.763457731708419	-6.114647830196049	0	Exon
ENSG00000139263.11	e717077	LRIG3	-0.0416359869473071	-2.09801442499799	-0.724429553803043	0.46925122857225704	0.763466351629978	-5.46556188320508	0	Exon
ENSG00000232406.6	e1089874		0.0490164715288859	-2.47535385221867	0.7244255993839541	0.46925365269311897	0.7634667915444822	-5.3654417030067805	0	Exon
ENSG00000108946.14	e969272	PRKAR1A	-0.0358194022629941	-0.19885126448315804	-0.724390630607522	0.469275089403584	0.763497338517659	-5.970290519722759	0	Exon
ENSG00000165113.12	e540047	GKAP1	-0.0227146644515665	-0.31044558734346805	-0.7243879453011149	0.469276735584202	0.763497338517659	-5.93099962051268	0	Exon
ENSG00000142856.16	e42315	ITGB3BP	0.0574289219490941	-2.29373603869127	0.7243804386367341	0.469281337431895	0.763501321355345	-5.422750994191881	0	Exon
ENSG00000134250.18	e59898	NOTCH2	0.0201786375242688	1.74577065332731	0.7243710521658729	0.46928709170192706	0.7635071790913349	-6.2831380000846195	0	Exon
ENSG00000124491.15	e373634	F13A1	0.070749782775824	-2.7088078664572697	0.724359194323245	0.46929436107453293	0.763509363762285	-5.35117362614313	0	Exon
ENSG00000151287.16	e763096	TEX30	-0.032606184191708	-1.60512136504432	-0.724358161865888	0.469294994018699	0.763509363762285	-5.60131193723933	0	Exon
ENSG00000071889.16	e1177133	FAM3A	-0.026553956890082997	-1.10844885713369	-0.724355891506663	0.469296385855697	0.763509363762285	-5.727810275328389	0	Exon
ENSG00000243725.6	e39606	TTC4	-0.0258717046785633	-1.09692104432455	-0.724352191577037	0.469298654091504	0.763509363762285	-5.7454191255080405	0	Exon
ENSG00000120438.11	e421425	TCP1	-0.012344587542375	2.67938379282872	-0.724350163063926	0.46929989767073294	0.763509363762285	-6.357757953814629	0	Exon
ENSG00000131873.5	e852852	CHSY1	0.0252669571683158	-0.210590988450546	0.724347781591704	0.469301357633752	0.763509363762285	-5.965234260642389	0	Exon
ENSG00000008311.14	e467006	AASS	0.0328106723687192	-1.27940912986103	0.724341806474489	0.469305020694157	0.763509594935336	-5.69212273053684	0	Exon
ENSG00000127948.14	e447692	POR	0.0203477651808385	0.0773472064030776	0.7243391517748059	0.469306648169465	0.763509594935336	-6.03110842077938	0	Exon
ENSG00000247595.4	e622894	SPTY2D1-AS1	0.0447959425954487	-2.65290289862619	0.7243370098388872	0.469307961294978	0.763509594935336	-5.31041445707793	0	Exon
ENSG00000166676.14	e867094	TVP23A	-0.0209039421189721	0.7475770094202779	-0.7243270448668181	0.46931407040234707	0.7635160296410429	-6.15467815721676	0	Exon
ENSG00000103197.16	e859137	TSC2	-0.020079071623845	0.28064316166701697	-0.7243221704629008	0.46931705871148793	0.7635173871577091	-6.06926912869605	0	Exon
ENSG00000116205.11	e38887	TCEANC2	-0.0304277539016463	-1.4720356042105902	-0.7243174998405871	0.46931992209989504	0.763518541433173	-5.628325340801541	0	Exon
ENSG00000137720.7	e665926	C11orf1	0.0250577798806858	-0.9323580037158928	0.724309674013292	0.469324719851282	0.76352284262438	-5.7833817114687	0	Exon
ENSG00000120533.12	e512072	ENY2	0.0153421772147669	0.9910181637813191	0.724302080766132	0.46932937504164296	0.7635269118511809	-6.18427159830409	0	Exon
ENSG00000157796.17	e284735	WDR19	0.0247185260688339	-0.647130623324679	0.724275628234229	0.46934559248974606	0.763548294868672	-5.861011489657789	0	Exon
ENSG00000234377.7	e760254	RNF219-AS1	0.0419616278973404	1.27067510189912	0.7242712232417969	0.469348293121039	0.763548294868672	-6.22658737132831	0	Exon
ENSG00000112200.16	e398124	ZNF451	-0.0219025755723991	-0.168060725947565	-0.7242701016049731	0.46934898078024107	0.763548294868672	-5.96807540878504	0	Exon
ENSG00000147874.10	e528656	HAUS6	-0.0202355428053274	0.13752558279047103	-0.72424605452409	0.46936372382985203	0.763568775002525	-6.03966552610356	0	Exon
ENSG00000280216.1	e1135277		0.0350212020056467	-1.9712740878160102	0.7242178135680559	0.46938103843496004	0.7635934383787979	-5.49731780835178	0	Exon
ENSG00000130561.16	e193757	SAG	-0.0570958049922829	-3.32181617615923	-0.7242115220485409	0.4693848958305711	0.763596209315612	-5.24891429276576	0	Exon
ENSG00000122008.15	e336626	POLK	-0.0152025242039068	1.76346127804546	-0.7242016267454742	0.46939096277871206	0.763601871860425	-6.28105347738886	0	Exon
ENSG00000166535.19	e686737	A2ML1	0.0628424875547405	-3.1876317320039904	0.724198818034743	0.469392684846315	0.763601871860425	-5.194404212146099	0	Exon
ENSG00000067141.16	e838129	NEO1	0.0159536852715858	1.33128982371483	0.724192601207024	0.46939649650001203	0.7636039315820491	-6.235108206441881	0	Exon
ENSG00000260788.5	e905350		-0.080422840425539	-3.03005886124516	-0.7241897262123219	0.4693982592190061	0.7636039315820491	-5.24994097352445	0	Exon
ENSG00000172915.18	e752061	NBEA	0.0166932935859476	1.7843426339955	0.7241827249874692	0.469402551830821	0.7636074104014009	-6.28017603430653	0	Exon
ENSG00000163618.17	e232489	CADPS	0.0209973721533518	1.00209418363086	0.724175799267739	0.46940679817015	0.763610813914733	-6.195188300232401	0	Exon
ENSG00000227372.11	e5282	TP73-AS1	-0.0270407782201637	-1.0704863699974798	-0.7241717670983979	0.469409270408118	0.7636113313781909	-5.73930399078245	0	Exon
ENSG00000100938.17	e773903	GMPR2	0.019450406920615	-0.0766220426981309	0.7241639595704972	0.4694140574465921	0.763613825674908	-5.99590613458151	0	Exon
ENSG00000281706.2	e378415	LINC01012	-0.0634421580132506	-3.38859343012554	-0.724162239614379	0.46941511200888797	0.763613825674908	-5.18280873157117	0	Exon
ENSG00000141837.19	e1027840	CACNA1A	0.0222107362571065	0.0115840936165047	0.724155112380696	0.469419481966903	0.763617430190203	-6.01884629981143	0	Exon
ENSG00000138111.14	e598574	MFSD13A	0.0573835933718253	-3.0379950429461497	0.724141989294962	0.469427528252076	0.7636270150262808	-5.27054702886096	0	Exon
ENSG00000279598.1	e172131		0.0297703926940808	-0.38096210309715	0.7241267769099929	0.46943685566541904	0.7636386838012809	-5.924635284532489	0	Exon
ENSG00000077063.10	e466474	CTTNBP2	-0.0181884227266347	0.7044726516877429	-0.7241034611619229	0.469451151823296	0.7636584351496959	-6.14636021003071	0	Exon
ENSG00000136810.12	e547192	TXN	0.0163072867679742	2.18108310432581	0.724077791859057	0.469466891353584	0.7636775080578421	-6.31671913812404	0	Exon
ENSG00000234741.7	e83501	GAS5	-0.0301071912821219	-0.48717278241081496	-0.7240722548086619	0.469470286520126	0.7636775080578421	-5.894979869477919	0	Exon
ENSG00000127952.16	e447867	STYXL1	0.0274972401104117	-0.41802135010312497	0.7240656970443341	0.469474307577922	0.7636775080578421	-5.91153171586522	0	Exon
ENSG00000077782.19	e494440	FGFR1	-0.0276504905618061	-0.410188537887106	-0.7240645589530541	0.469475005429103	0.7636775080578421	-5.91240198654043	0	Exon
ENSG00000135341.17	e404626	MAP3K7	-0.016233067863714	0.191776199402021	-0.724055590607668	0.469480504630666	0.7636775080578421	-6.050854418219429	0	Exon
ENSG00000124784.8	e373979	RIOK1	-0.0276813634527411	-1.31207102092359	-0.7240499284731109	0.46948397655140506	0.7636775080578421	-5.68217141032699	0	Exon
ENSG00000150403.17	e765542	TMCO3	-0.0203696809306331	0.314582258044983	-0.7240472461386691	0.46948562131640503	0.7636775080578421	-6.07118808379283	0	Exon
ENSG00000172500.12	e645542	FIBP	-0.029123122312264	-0.8782986738387321	-0.724045970644962	0.4694864034300689	0.7636775080578421	-5.80581078521596	0	Exon
ENSG00000154710.15	e443602	RABGEF1	-0.0324337959296319	-1.2951034131426	-0.7240432774071479	0.469488054885589	0.7636775080578421	-5.67847574089496	0	Exon
ENSG00000187134.13	e567332	AKR1C1	-0.0569191339953684	-1.1259988581401101	-0.724040714319324	0.46948962653796206	0.7636775080578421	-5.72255849702639	0	Exon
ENSG00000134262.12	e57921	AP4B1	0.0271628797968077	-1.10363917333718	0.724040535459103	0.46948973621285	0.7636775080578421	-5.7442769999113095	0	Exon
ENSG00000114021.11	e237298	NIT2	-0.0299563152053864	-1.27523916947057	-0.724035160325585	0.46949303218526	0.7636775080578421	-5.716815765604959	0	Exon
ENSG00000091732.15	e469927	ZC3HC1	0.021046898445939998	-0.403974420193021	0.7240351519671121	0.469493037310593	0.7636775080578421	-5.92357355080407	0	Exon
ENSG00000091732.15	e469938	ZC3HC1	0.021046898445939998	-0.403974420193021	0.7240351519671121	0.469493037310593	0.7636775080578421	-5.92357355080407	0	Exon
ENSG00000177954.11	e69173	RPS27	0.0136675352243112	5.5486288338372995	0.7240268736614358	0.469498113501205	0.7636822607360799	-6.527165451985001	0	Exon
ENSG00000166822.12	e903401	TMEM170A	0.0115592429172556	3.57497408767781	0.724012059283657	0.469507197634821	0.763693532632104	-6.41841883043005	0	Exon
ENSG00000104529.17	e520529	EEF1D	-0.0241705134891856	0.7228979412777209	-0.7240015715039121	0.46951362877001396	0.7637004891160971	-6.14518668156563	0	Exon
ENSG00000143457.10	e65473	GOLPH3L	0.029407057710858997	-1.5979988631647102	0.723993987715239	0.46951827920040795	0.763704549094481	-5.61369655304303	0	Exon
ENSG00000204316.12	e975245	MRPL38	-0.0217746620200891	0.151867207766599	-0.7239746991873209	0.469530107171102	0.76371289903884	-6.04143504584232	0	Exon
ENSG00000069667.15	e830217	RORA	0.0223207883740359	0.0860419259273009	0.723973783693404	0.46953066856772796	0.76371289903884	-6.0308172002609	0	Exon
ENSG00000122033.14	e750253	MTIF3	0.0514930869386568	-3.0363119660542406	0.7239721879203922	0.469531647124096	0.76371289903884	-5.22470932678703	0	Exon
ENSG00000172262.11	e328229	ZNF131	-0.026685822463965003	-1.32328538254549	-0.7239681212285021	0.46953414089694606	0.76371289903884	-5.67767970067466	0	Exon
ENSG00000161835.10	e705813	GRASP	0.0325205308054904	-0.928843493389732	0.723965026571819	0.469536038604235	0.76371289903884	-5.795080416709861	0	Exon
ENSG00000085511.19	e421941	MAP3K4	0.0251255682073827	-1.12529748046172	0.7239645363106001	0.469536339242915	0.76371289903884	-5.73271934487706	0	Exon
ENSG00000121413.12	e1076379	ZSCAN18	-0.0194680526774729	0.234096564504945	-0.723949977045843	0.469545267344575	0.7637197628334621	-6.06342147589733	0	Exon
ENSG00000140678.16	e883453	ITGAX	-0.0538303960533767	-2.1187403580635698	-0.7239486896754008	0.469546056796541	0.7637197628334621	-5.4710449929137805	0	Exon
ENSG00000122085.16	e197567	MTERF4	-0.0353736570546853	-1.63614577315341	-0.7239471148894191	0.46954702250084795	0.7637197628334621	-5.5947726077903095	0	Exon
ENSG00000180530.10	e1104247	NRIP1	0.0482220535486805	-2.7087772986605203	0.7239273438722691	0.469559146754133	0.763735978678646	-5.286461498086309	0	Exon
ENSG00000143851.15	e91122	PTPN7	-0.0392161113377196	0.0542655439832916	-0.72391572324162	0.46956627299711695	0.7637440651695749	-6.02677342307783	0	Exon
ENSG00000120885.20	e491074	CLU	0.0511242317429526	-1.19290878857356	0.723891582904938	0.469581077024512	0.763749785298237	-5.71735363805888	0	Exon
ENSG00000115310.17	e126920	RTN4	-0.0542431658019822	-3.26700980354891	-0.723890017637134	0.469582036931725	0.763749785298237	-5.18022970002574	0	Exon
ENSG00000139350.11	e727480	NEDD1	0.0336759911491047	-1.9439510672126397	0.723887525032322	0.469583565534596	0.763749785298237	-5.51672126078986	0	Exon
ENSG00000171311.12	e595310	EXOSC1	0.0200141756113856	-0.28812670403242496	0.723885496613375	0.46958480947510794	0.763749785298237	-5.9596415880328	0	Exon
ENSG00000156642.16	e838226	NPTN	0.0192465576777186	1.60313289356301	0.723878503957765	0.46958909777859004	0.763749785298237	-6.26663712952422	0	Exon
ENSG00000174442.11	e834102	ZWILCH	-0.0468320155288317	-3.05115600871921	-0.723876481673905	0.46959033796482796	0.763749785298237	-5.27230426564355	0	Exon
ENSG00000127311.9	e718695	HELB	0.0475042558860867	-2.22546378077854	0.723875639390939	0.469590854503998	0.763749785298237	-5.42655522704395	0	Exon
ENSG00000140463.13	e837943	BBS4	0.0322374342347741	-1.89348415209225	0.7238656705571851	0.4695969680234411	0.763749785298237	-5.52642478879797	0	Exon
ENSG00000104529.17	e520444	EEF1D	-0.0241533635143308	0.7237641349204109	-0.723863427893223	0.46959834337293105	0.763749785298237	-6.14542766258438	0	Exon
ENSG00000120008.15	e603675	WDR11	0.018073646154818	0.259381602066689	0.723861957012857	0.46959924541501796	0.763749785298237	-6.065953840338071	0	Exon
ENSG00000172992.11	e952100	DCAKD	0.0163162039387568	1.39183082997441	0.7238612956511129	0.46959965100652895	0.763749785298237	-6.244312669449201	0	Exon
ENSG00000119522.16	e551747	DENND1A	0.0182188610227646	0.41262451173221604	0.7238575091883421	0.46960197312395296	0.763749785298237	-6.093712690840699	0	Exon
ENSG00000143437.20	e65613	ARNT	-0.0179952344844221	0.16692464619082098	-0.723857324822435	0.469602086189874	0.763749785298237	-6.04242662030609	0	Exon
ENSG00000144468.16	e190027	RHBDD1	-0.0130577405999955	2.20461589203223	-0.7238429399220421	0.46961090805194	0.763749785298237	-6.32247377732533	0	Exon
ENSG00000079785.14	e112586	DDX1	-0.0215144267670368	-0.345988694935041	-0.723842271645519	0.469611317889707	0.763749785298237	-5.94686099026545	0	Exon
ENSG00000189056.13	e462220	RELN	-0.0295682677255616	1.1587623477303	-0.7238392531567521	0.469613169058061	0.763749785298237	-6.2108456329080495	0	Exon
ENSG00000260350.1	e866335		-0.0672655305329525	-3.49146828573755	-0.7238338343177528	0.4696164923150671	0.763749785298237	-5.125851266065821	0	Exon
ENSG00000102977.13	e896130	ACD	0.0490680456433263	-3.1893744020626897	0.723833233514245	0.469616860775695	0.763749785298237	-5.19795642526386	0	Exon
ENSG00000162976.12	e111819	PQLC3	-0.0285073870537936	-1.1241065647503898	-0.7238325988345171	0.4696172500120971	0.763749785298237	-5.734730518251211	0	Exon
ENSG00000127419.16	e274853	TMEM175	-0.0198795580249759	-0.0586286270651871	-0.723828091199261	0.46962001445993296	0.763749785298237	-5.997188361336991	0	Exon
ENSG00000128731.15	e810567	HERC2	0.0171510869436958	0.45433102144084997	0.723827570408105	0.46962033385192603	0.763749785298237	-6.1049446520489505	0	Exon
ENSG00000132361.16	e913414	CLUH	-0.0213872686639241	-0.40195043796124397	-0.723825843189048	0.469621393125647	0.763749785298237	-5.918156148825611	0	Exon
ENSG00000164638.10	e426981	SLC29A4	-0.0486379509535321	-2.50245580581805	-0.7238235578701441	0.46962279467443707	0.763749785298237	-5.34904648180412	0	Exon
ENSG00000148019.12	e539276	CEP78	0.0206686503514438	0.0308199558417784	0.7238231202631401	0.469623063051937	0.763749785298237	-6.01773987675094	0	Exon
ENSG00000137766.16	e827335	UNC13C	0.0316832273086513	3.4359841433084797	0.7238195419050358	0.469625257605926	0.763749785298237	-6.40637776983351	0	Exon
ENSG00000141027.20	e926668	NCOR1	-0.0153070042325317	1.37228253494856	-0.7238128226284359	0.469629378454056	0.763749785298237	-6.2436136120806305	0	Exon
ENSG00000198046.11	e1075114	ZNF667	-0.044762541392142995	-2.61040146718722	-0.723812465768269	0.469629597312485	0.763749785298237	-5.34041778134398	0	Exon
ENSG00000133731.9	e504562	IMPA1	0.0175835940336904	0.8186303085306701	0.723811618730915	0.46963011679143707	0.763749785298237	-6.16195212929139	0	Exon
ENSG00000054282.15	e106854	SDCCAG8	-0.0201767584987856	-0.379309218873907	-0.7237860280919671	0.46964581140702893	0.7637642432162091	-5.91969067826512	0	Exon
ENSG00000087301.8	e781855	TXNDC16	-0.037505186039076	-1.9960062748566898	-0.7237766577163119	0.469651558286082	0.7637642432162091	-5.4827870982234	0	Exon
ENSG00000073921.17	e659411	PICALM	0.0147573279868958	1.6950688964659801	0.723769483669603	0.46965595817648403	0.7637642432162091	-6.27146404192991	0	Exon
ENSG00000132128.16	e34814	LRRC41	-0.0324219351208467	-1.67347041523805	-0.723769123027311	0.46965617936139703	0.7637642432162091	-5.58833463797768	0	Exon
ENSG00000130254.11	e1014094	SAFB2	-0.0264081989182359	-0.00422133325846049	-0.7237681559972	0.46965677244927795	0.7637642432162091	-6.00838510757586	0	Exon
ENSG00000130714.15	e559100	POMT1	-0.0246375091931852	-0.892220019597313	-0.72376596056965	0.469658118925415	0.7637642432162091	-5.789359087972749	0	Exon
ENSG00000007174.17	e924734	DNAH9	0.09262215135691401	-2.88416814887092	0.7237645138273381	0.46965900622710205	0.7637642432162091	-5.28506878463047	0	Exon
ENSG00000138400.12	e181492	MDH1B	0.0500628833973785	-2.61707258156152	0.7237624874735931	0.46966024901190506	0.7637642432162091	-5.35725637935365	0	Exon
ENSG00000115183.13	e161244	TANC1	0.0250086904832598	-0.563985120144062	0.7237612519090341	0.46966100679799	0.7637642432162091	-5.879878377716969	0	Exon
ENSG00000156642.16	e838237	NPTN	0.0192376827010168	1.60321683210861	0.7237611048845279	0.469661096969872	0.7637642432162091	-6.266728354662139	0	Exon
ENSG00000137100.15	e531534	DCTN3	0.0190470791477447	0.649554694814157	0.7237584792756121	0.46966270728871995	0.7637642432162091	-6.13588774271072	0	Exon
ENSG00000135250.16	e462523	SRPK2	-0.0206015245593107	0.30524285225479497	-0.723747929688729	0.46966917751343495	0.7637712612833449	-6.07475820563163	0	Exon
ENSG00000242086.8	e271048	LINC00969	-0.0847460874294231	-2.7990865739897597	-0.7237318251999691	0.4696790547407311	0.763780315889333	-5.28034633957229	0	Exon
ENSG00000242086.8	e271055	LINC00969	-0.0847460874294231	-2.7990865739897597	-0.7237318251999691	0.4696790547407311	0.763780315889333	-5.28034633957229	0	Exon
ENSG00000102595.18	e761103	UGGT2	-0.0344806547019773	-2.0517157598209597	-0.7237210851046221	0.4696856419349171	0.7637843583428499	-5.47324344896921	0	Exon
ENSG00000006576.16	e448748	PHTF2	0.027401970370891	-0.9940508819727459	0.723720746079772	0.46968584986896394	0.7637843583428499	-5.768025838296831	0	Exon
ENSG00000142227.10	e1061441	EMP3	0.039050402267195	-0.962081857920407	0.723712868506479	0.46969068143387	0.763786198045218	-5.7817239877272595	0	Exon
ENSG00000172771.11	e247630	EFCAB12	0.0781852743387265	-3.76734112743241	0.72370997100575	0.469692458569667	0.763786198045218	-5.0883092552550595	0	Exon
ENSG00000155657.25	e170319	TTN	0.0628080554647802	-3.0892972655105604	0.723708151466361	0.469693574556999	0.763786198045218	-5.21969728774712	0	Exon
ENSG00000072506.12	e1155842	HSD17B10	-0.0181446694456959	0.8307931366426841	-0.72370484956854	0.469695599730514	0.763786198045218	-6.16479234907362	0	Exon
ENSG00000213585.10	e350663	VDAC1	0.0437437026203477	-2.48536223622852	0.7236938686647031	0.46970233475136897	0.7637936463129209	-5.361766099911071	0	Exon
ENSG00000143248.12	e79814	RGS5	-0.0291576751584741	0.26975160291129	-0.7236865163644791	0.46970684423665293	0.763797475534897	-6.066674638119019	0	Exon
ENSG00000141252.19	e911094	VPS53	-0.0521279620964457	-3.35768083445342	-0.7236736964817271	0.469714707285406	0.7638067579775191	-5.161795342695769	0	Exon
ENSG00000168487.17	e488044	BMP1	-0.0353931967100631	-2.1699319398173897	-0.7236641332354841	0.46972057293041103	0.763812792356027	-5.4377005490168395	0	Exon
ENSG00000076770.14	e1169839	MBNL3	-0.0309960822374896	-0.13080193927140898	-0.72365539735858	0.46972593114154	0.76381800154455	-5.98194381347246	0	Exon
ENSG00000088970.15	e1083762	KIZ	-0.0224022107777169	-0.325355351372463	-0.7236352224713141	0.46973830567919606	0.763829687068132	-5.942007989761	0	Exon
ENSG00000123395.14	e705959	ATG101	-0.0175378144342588	0.853297198977662	-0.72363257538001	0.46973992932157005	0.763829687068132	-6.16827103924923	0	Exon
ENSG00000203993.4	e565517	ARRDC1-AS1	-0.0213338858536853	-0.10521074297925201	-0.72363098888355	0.46974090242998706	0.763829687068132	-5.984995847732941	0	Exon
ENSG00000115020.16	e182126	PIKFYVE	-0.0209818257800993	-0.587901299115228	-0.7236296291739219	0.469741736435186	0.763829687068132	-5.872659048790821	0	Exon
ENSG00000154114.12	e673083	TBCEL	0.0273975586505294	-1.2243125194967	0.723624693307547	0.469744763954829	0.763830277339861	-5.702825608991411	0	Exon
ENSG00000187266.13	e1023926	EPOR	-0.0235089321753059	-0.107108088045449	-0.723619379700267	0.4697480231820711	0.763830277339861	-5.9922568013221005	0	Exon
ENSG00000167721.10	e913095	TSR1	0.0193037972214441	0.225950351174701	0.7236184984429971	0.469748563723363	0.763830277339861	-6.0588263109426705	0	Exon
ENSG00000149600.11	e1086158	COMMD7	0.028782069750700003	-1.20509624381946	0.723614980426394	0.469750721590693	0.763830282391662	-5.7197806034253	0	Exon
ENSG00000081320.10	e175984	STK17B	0.0519591829170745	-3.17478561993919	0.723607756714321	0.469755152460327	0.76383398340374	-5.19643632623406	0	Exon
ENSG00000171877.20	e821976	FRMD5	-0.0239222072984771	-0.3318156397009	-0.72359542319893	0.469762717627024	0.7638427808062809	-5.9304016197716996	0	Exon
ENSG00000204394.12	e383401	VARS	0.0208296730292917	-0.14564119922375302	0.72358813646035	0.469767187219196	0.7638465446903421	-5.98549656662151	0	Exon
ENSG00000103051.18	e900333	COG4	0.020307702928731002	-0.165947164024515	0.723582291018374	0.469770772755537	0.763848871062091	-5.974843861371911	0	Exon
ENSG00000167186.10	e871506	COQ7	0.0436891586868383	-2.55339880503697	0.7235784685451271	0.469773117431063	0.7638491494222499	-5.35005173739568	0	Exon
ENSG00000161036.11	e460573	LRWD1	0.0431289698053524	-2.5567630396694603	0.7235749860441608	0.469775253575873	0.7638491494222499	-5.35491803588682	0	Exon
ENSG00000137266.14	e373038	SLC22A23	0.0199272804520851	0.647607202172447	0.723564554395044	0.46978165231794605	0.763856049969162	-6.1385160983847795	0	Exon
ENSG00000091732.15	e469907	ZC3HC1	0.0210407559360006	-0.40357234910696604	0.72355358066353	0.469788383623916	0.763859987472989	-5.92400333059449	0	Exon
ENSG00000091732.15	e469918	ZC3HC1	0.0210407559360006	-0.40357234910696604	0.72355358066353	0.469788383623916	0.763859987472989	-5.92400333059449	0	Exon
ENSG00000126432.13	e641178	PRDX5	0.0125783208723703	3.70774750762576	0.7235427937782081	0.46979500037026295	0.7638641275659721	-6.4265475107869605	0	Exon
ENSG00000120800.4	e729004	UTP20	0.0280627278871496	-1.4287095826041398	0.723540933200433	0.469796141666127	0.7638641275659721	-5.65569155209463	0	Exon
ENSG00000137825.10	e817655	ITPKA	-0.0279617745993377	0.3667720195157079	-0.723538890910623	0.46979739442762897	0.7638641275659721	-6.09192363268716	0	Exon
ENSG00000115816.14	e121093	CEBPZ	0.0207641790411433	-0.47150430873872295	0.723532183093313	0.4698015090845589	0.763865185591913	-5.903429312098041	0	Exon
ENSG00000167264.17	e897365	DUS2	-0.0376472980877475	-2.23718356506365	-0.723523572630301	0.46980679087686894	0.763865185591913	-5.428310833279	0	Exon
ENSG00000198087.7	e395341	CD2AP	0.0270779511684788	-1.10358762135694	0.7235233029231579	0.469806956319969	0.763865185591913	-5.73587022486087	0	Exon
ENSG00000278925.1	e356627		-0.0691680618238699	-3.09023608147766	-0.7235197611349571	0.469809128918081	0.763865185591913	-5.25229186183621	0	Exon
ENSG00000095383.19	e545065	TBC1D2	0.0426610592114048	-2.25753435880779	0.723516826099117	0.469810929327344	0.763865185591913	-5.429428324205269	0	Exon
ENSG00000096401.7	e394768	CDC5L	0.0142803758556012	1.03815670555549	0.7235106299810341	0.469814730161779	0.763865185591913	-6.19693645838366	0	Exon
ENSG00000099624.7	e1008026	ATP5D	0.039708529284997	-1.8288651897146002	0.7235074869572671	0.469816658167865	0.763865185591913	-5.5507110241757	0	Exon
ENSG00000185666.14	e1130973	SYN3	0.0354481112669377	-1.8468744648132802	0.723507366245847	0.46981673221522996	0.763865185591913	-5.55531000713633	0	Exon
ENSG00000121988.17	e154807	ZRANB3	0.0366946132794359	-2.07693593850081	0.7235031360591451	0.469819327120266	0.763865185591913	-5.480078436085041	0	Exon
ENSG00000126756.11	e1151974	UXT	-0.0168338622719855	0.5541988891771601	-0.7235027014315849	0.46981959373241106	0.763865185591913	-6.11670168347878	0	Exon
ENSG00000079156.16	e169519	OSBPL6	0.0646779480486946	-3.7732560691948396	0.7234989583652429	0.46982188983267603	0.7638654152307092	-5.09294369834104	0	Exon
ENSG00000126261.12	e1040674	UBA2	-0.013047544135103	1.2997842960643602	-0.7234867846435631	0.469829357572805	0.7638692384894341	-6.22799502457723	0	Exon
ENSG00000168172.8	e497202	HOOK3	0.0165349793086971	0.679691016793991	0.723485560149232	0.46983010871942	0.7638692384894341	-6.139913634703389	0	Exon
ENSG00000174099.10	e718399	MSRB3	0.0395465212272747	-2.16425066404268	0.72348196107707	0.469832316516978	0.7638692384894341	-5.439748744934111	0	Exon
ENSG00000167637.16	e1055323	ZNF283	0.0297994977698997	-1.63872224073998	0.723477127675313	0.469835281504816	0.7638692384894341	-5.602369785990831	0	Exon
ENSG00000214941.7	e926327	ZSWIM7	0.0508498774320088	-2.99284238675507	0.7234739173834109	0.46983725082262895	0.7638692384894341	-5.23932866908759	0	Exon
ENSG00000106785.14	e545006	TRIM14	0.0477563234820824	-2.54964933669686	0.723473901762765	0.469837260404952	0.7638692384894341	-5.3391517378132995	0	Exon
ENSG00000248441.6	e851504	LINC01197	0.045218616919326	-2.42148462079431	0.7234676082768141	0.469841121087148	0.7638692384894341	-5.37891456695468	0	Exon
ENSG00000124571.17	e393871	XPO5	0.0173661595053856	0.372020653043393	0.723467022669405	0.469841480323627	0.7638692384894341	-6.09004987701553	0	Exon
ENSG00000158941.16	e488919	CCAR2	-0.0398287778897561	-2.2374971365354304	-0.72345832655036	0.469846814910651	0.7638744080554859	-5.41350902210292	0	Exon
ENSG00000010810.17	e408478	FYN	-0.0453393337594114	-2.73181309576271	-0.7234488748669781	0.46985261303262504	0.7638774884500301	-5.299046697975401	0	Exon
ENSG00000153956.15	e449932	CACNA2D1	0.0171050832858156	1.32057653744344	0.7234482124400771	0.469853019398972	0.7638774884500301	-6.2305304972737	0	Exon
ENSG00000260537.2	e900018		-0.0259330968084582	-1.35635274237193	-0.7234339360523442	0.46986177730856105	0.7638817453822091	-5.66940680961308	0	Exon
ENSG00000129691.15	e493602	ASH2L	-0.0186592932809992	-0.0127339536297098	-0.723432565131083	0.46986261831069204	0.7638817453822091	-6.0105557399057	0	Exon
ENSG00000131115.15	e1055768	ZNF227	-0.0482419388629891	-3.0689646616238795	-0.723427983507342	0.46986542894886896	0.7638817453822091	-5.22929051341701	0	Exon
ENSG00000183808.11	e507275	RBM12B	0.0293885796843991	-1.36629870140722	0.7234268221040941	0.46986614142359	0.7638817453822091	-5.671926242955751	0	Exon
ENSG00000161847.13	e1021287	RAVER1	0.0282887381305451	-1.11839801488955	0.723423585070076	0.469868127218436	0.7638817453822091	-5.731367155823469	0	Exon
ENSG00000008869.11	e120916	HEATR5B	0.0136247725864072	0.7712863501168791	0.7234195182604721	0.469870622055026	0.7638817453822091	-6.155333296802571	0	Exon
ENSG00000122299.11	e867696	ZC3H7A	0.0174197796642356	0.10105441219780499	0.723419355124385	0.46987072213310704	0.7638817453822091	-6.03344442189546	0	Exon
ENSG00000176444.18	e71900	CLK2	-0.0173507865937634	0.447324096104396	-0.7234134119731741	0.469874368049207	0.7638823712963	-6.10197936360727	0	Exon
ENSG00000100592.15	e784830	DAAM1	-0.0353854361675815	-1.9723651117903602	-0.723409037546332	0.46987705161761606	0.7638823712963	-5.4932399798250495	0	Exon
ENSG00000142186.16	e644235	SCYL1	-0.0201893898148679	-0.214654415715178	-0.72340818951039	0.469877571861033	0.7638823712963	-5.96318018718336	0	Exon
ENSG00000198918.7	e1167519	RPL39	0.0134278017571667	4.48095280801735	0.723382478698221	0.46989334478854	0.7639011423774259	-6.46878959791459	0	Exon
ENSG00000137766.16	e827345	UNC13C	-0.0284604800854244	0.0548670860475445	-0.7233823427237	0.46989342820622204	0.7639011423774259	-6.01562494372867	0	Exon
ENSG00000158458.19	e354431	NRG2	0.034040845421162	-1.91707387564444	0.7233743069931801	0.46989835798267604	0.763905653347989	-5.51660126732521	0	Exon
ENSG00000076053.10	e667680	RBM7	-0.0131498372823623	2.06719149901973	-0.723368203403479	0.46990210244458896	0.7639082373406129	-6.31078019361838	0	Exon
ENSG00000107290.13	e559485	SETX	-0.0148868882489754	0.7944143127066691	-0.723362528382699	0.46990558400066396	0.7639088494216091	-6.159082858318371	0	Exon
ENSG00000052795.12	e313900	FNIP2	-0.0313108356241833	-1.13609694941892	-0.7233605643442191	0.46990678891766496	0.7639088494216091	-5.72910805862194	0	Exon
ENSG00000090273.13	e19554	NUDC	0.0141650232858101	2.5921699877547697	0.7233484589487891	0.46991421548859097	0.763915698704854	-6.354167145990489	0	Exon
ENSG00000185624.14	e982320	P4HB	0.0326779641842166	-0.84012254826065	0.7233466713839871	0.46991531215194704	0.763915698704854	-5.81169410944583	0	Exon
ENSG00000204231.10	e386815	RXRB	-0.0176492163828153	0.279562833975902	-0.723326982864821	0.4699273910681339	0.763930141645993	-6.071053377766741	0	Exon
ENSG00000158195.10	e20010	WASF2	0.0343047049292031	-1.6441163152818001	0.723325164456604	0.46992850667115793	0.763930141645993	-5.587150415388429	0	Exon
ENSG00000130826.16	e1177414	DKC1	0.0247293018609324	-0.9902591741988229	0.723321636267246	0.46993067123811205	0.7639301571296209	-5.77447481211905	0	Exon
ENSG00000136854.18	e553751	STXBP1	0.034521019097269	-1.9392404067565603	0.723315050068098	0.4699347119286189	0.7639329016362271	-5.54540997993492	0	Exon
ENSG00000187391.19	e449198	MAGI2	0.0157876852549386	2.3866223021323902	0.723310421434943	0.469937551646882	0.7639329016362271	-6.34021536424708	0	Exon
ENSG00000153071.14	e327447	DAB2	0.0372036576424307	-1.83927609609653	0.7233059737060991	0.46994028038729296	0.7639329016362271	-5.54066109356074	0	Exon
ENSG00000090581.9	e857364	GNPTG	-0.0186953921021685	0.8573359684193921	-0.723303175265774	0.469941997271911	0.7639329016362271	-6.1712978484724905	0	Exon
ENSG00000107874.10	e598525	CUEDC2	-0.0155754050204713	0.7047903336514141	-0.723301321204471	0.469943134767918	0.7639329016362271	-6.14322210891454	0	Exon
ENSG00000186416.13	e1167422	NKRF	0.015615037647406	3.01528660852048	0.723287653151646	0.469951520382176	0.7639430299067521	-6.382523762110231	0	Exon
ENSG00000131473.16	e946194	ACLY	-0.0207886411180686	0.6444002430570911	-0.7232673370659479	0.46996398484632	0.763956161023072	-6.136759681601861	0	Exon
ENSG00000105640.12	e1034375	RPL18A	-0.0570593374471455	-3.47729636639023	-0.7232653436744079	0.46996520785544	0.763956161023072	-5.13091499682136	0	Exon
ENSG00000140299.11	e829762	BNIP2	0.0450771661307515	-2.59816384226906	0.723263948988082	0.46996606354091497	0.763956161023072	-5.337654265430309	0	Exon
ENSG00000125449.6	e972381	ARMC7	0.0390247233943391	-2.4845319112804196	0.7232447330240179	0.46997785324857794	0.763967949113096	-5.36958266822845	0	Exon
ENSG00000173818.16	e980567	ENDOV	-0.0246511183076378	-0.7487089451072719	-0.723238833399193	0.46998147292044495	0.763967949113096	-5.8299171049320195	0	Exon
ENSG00000026297.15	e422873	RNASET2	0.0266092222454507	0.991474859402332	0.723238779517863	0.469981505979015	0.763967949113096	-6.1923037106696395	0	Exon
ENSG00000100425.18	e1140435	BRD1	0.0202069266079808	-0.175767203408593	0.7232355587023921	0.46998348209350505	0.763967949113096	-5.9719736216353	0	Exon
ENSG00000068323.16	e1153692	TFE3	0.016539114907474	1.0451962884950698	0.7232345662420809	0.46998409101326794	0.763967949113096	-6.199962691871559	0	Exon
ENSG00000080503.21	e524882	SMARCA2	-0.0145399635108193	1.8350435830994698	-0.7232156527487199	0.46999569538956104	0.763983308938941	-6.29171473444121	0	Exon
ENSG00000117020.16	e106960	AKT3	-0.0282569714079415	-0.620876885337481	-0.723194269692872	0.470008815157651	0.764000405969283	-5.858318554573179	0	Exon
ENSG00000120071.12	e953413	KANSL1	0.017262419282193	1.40444519716724	0.7231914848951819	0.47001052381051206	0.764000405969283	-6.2477564872032305	0	Exon
ENSG00000117528.11	e50557	ABCD3	-0.0177108659269232	0.274568729072737	-0.7231842310428481	0.47001497453260205	0.7640020832865531	-6.0654967593331905	0	Exon
ENSG00000181449.3	e263703	SOX2	0.0208815566475699	4.4714685982561795	0.72318277782594	0.470015866180886	0.7640020832865531	-6.4698453518122605	0	Exon
ENSG00000154898.15	e931821	CCDC144CP	0.0371230616251876	-1.2437952852083	0.7231719096092859	0.47002253460726	0.764005006372993	-5.70751925188347	0	Exon
ENSG00000103034.14	e892158	NDRG4	0.0150943976887825	3.77649618641582	0.723171264995129	0.470022930125688	0.764005006372993	-6.431311330719709	0	Exon
ENSG00000189221.9	e1150662	MAOA	0.0278029776434779	0.0760248843234888	0.723169309071157	0.47002413023073303	0.764005006372993	-6.030369353335401	0	Exon
ENSG00000189419.6	e852449	SPATA41	-0.0580722072936474	-3.36925613628979	-0.723159717768066	0.47003001523419896	0.7640081734535129	-5.15119856556385	0	Exon
ENSG00000101871.14	e1144379	MID1	0.0235498466231227	0.8926470378911849	0.7231591083222191	0.470030389177566	0.7640081734535129	-6.17681625106503	0	Exon
ENSG00000196177.12	e605365	ACADSB	-0.0194075147532104	0.160455888688443	-0.723143603410304	0.470039902726331	0.7640201338827041	-6.04812252349971	0	Exon
ENSG00000042317.16	e796670	SPATA7	0.0381281647976173	-2.3304913285404703	0.723138655795394	0.47004293852069706	0.7640215650704041	-5.40617189015204	0	Exon
ENSG00000155980.11	e715918	KIF5A	-0.0276032001668239	3.1677660577324502	-0.723126921421047	0.470050138628894	0.764029765011663	-6.393328957021401	0	Exon
ENSG00000214765.8	e440039	SEPT7P2	-0.0329885832255653	-0.94731255920292	-0.7231194373254399	0.47005473083564103	0.764031423145629	-5.7750507781633695	0	Exon
ENSG00000235098.8	e2347	ANKRD65	-0.045355598570585	-1.32111581521708	-0.723118233646122	0.47005546941007503	0.764031423145629	-5.689120233745201	0	Exon
ENSG00000124571.17	e393896	XPO5	0.0207226311347616	-0.34211685717905393	0.7231098601182621	0.470060607402347	0.764036271166719	-5.93566286481321	0	Exon
ENSG00000152454.3	e1076265	ZNF256	0.0137041996087952	1.5721410571102898	0.7231031776284158	0.47006470779693604	0.7640394326403391	-6.265563478385039	0	Exon
ENSG00000168488.18	e878455	ATXN2L	0.0159475129757574	0.7920395812872378	0.7230951681416992	0.470069622466681	0.764039899462675	-6.163297382801441	0	Exon
ENSG00000140262.17	e828360	TCF12	0.0544543715696046	-3.0709569235165297	0.723092537260903	0.470071236797351	0.764039899462675	-5.22886882013357	0	Exon
ENSG00000107281.9	e564229	NPDC1	-0.0221446115255074	0.19884805741457298	-0.72308696060011	0.470074658693666	0.764039899462675	-6.054671070247929	0	Exon
ENSG00000138688.15	e306836	KIAA1109	-0.0139269819007764	1.6065761929389502	-0.7230852788993549	0.47007569060522497	0.764039899462675	-6.26750588273801	0	Exon
ENSG00000105048.16	e1073295	TNNT1	-0.0464967872574273	-0.939381904777996	-0.7230851466384108	0.470075771762165	0.764039899462675	-5.78525932988706	0	Exon
ENSG00000100600.14	e799492	LGMN	0.0196874390405005	0.782760841639319	0.7230788348746919	0.47007964474693603	0.7640426912127471	-6.1603606711787595	0	Exon
ENSG00000120071.12	e953382	KANSL1	0.0172469629623931	1.40477383454117	0.7230702166938691	0.470084933009452	0.7640427839452149	-6.24787644809165	0	Exon
ENSG00000120071.12	e953397	KANSL1	0.0172469629623931	1.40477383454117	0.7230702166938691	0.470084933009452	0.7640427839452149	-6.24787644809165	0	Exon
ENSG00000090861.15	e899860	AARS	-0.0148073189107764	1.5767229067794197	-0.72306795945345	0.470086318096065	0.7640427839452149	-6.26310431944353	0	Exon
ENSG00000204482.10	e382101	LST1	-0.0466803114058209	-2.0358544437350603	-0.7230646917265999	0.47008832324081207	0.7640427839452149	-5.54954900336753	0	Exon
ENSG00000213366.12	e54986	GSTM2	-0.04418223425678099	-1.92492370026029	-0.7230578954278191	0.470092493605432	0.764046058952521	-5.50707663026715	0	Exon
ENSG00000078549.14	e434668	ADCYAP1R1	-0.0268059236955366	-0.152569805752827	-0.7230507980250621	0.47009684875625296	0.764046824577014	-5.97286433699683	0	Exon
ENSG00000157445.14	e229717	CACNA2D3	-0.0201285138734985	0.836433443983282	-0.723050102724671	0.47009727541185	0.764046824577014	-6.165818515166451	0	Exon
ENSG00000104529.17	e520429	EEF1D	-0.0241224539773015	0.723184744080218	-0.7230461370657891	0.47009970885419206	0.7640472765223258	-6.14590066348892	0	Exon
ENSG00000148219.16	e549684	ASTN2	0.0507562253590181	-3.1882061926611094	0.7230380626484301	0.47010466357049896	0.7640518262402779	-5.21149267311325	0	Exon
ENSG00000163541.11	e137488	SUCLG1	-0.0143810560932591	1.04417542747455	-0.723029716106848	0.470109785301226	0.7640559000466091	-6.19579006223086	0	Exon
ENSG00000198121.13	e547440	LPAR1	0.0454153111081763	-1.8863208808797902	0.7230269529306019	0.470111480889927	0.7640559000466091	-5.5326595618838095	0	Exon
ENSG00000073605.18	e943903	GSDMB	-0.0509500095588124	-3.12625448691945	-0.723014945681425	0.470118849028282	0.7640611997117829	-5.21854823819058	0	Exon
ENSG00000162631.18	e53162	NTNG1	0.0342456839698342	-0.957804557622297	0.7230146140793728	0.47011905251374997	0.7640611997117829	-5.789251002388901	0	Exon
ENSG00000105879.11	e463617	CBLL1	-0.0378501543524993	-2.08334207205234	-0.723009998080592	0.470121885096799	0.7640623002793921	-5.47518473546121	0	Exon
ENSG00000179818.13	e132292	PCBP1-AS1	-0.0273154304625097	-1.0545287758839499	-0.723000134774135	0.470127937693956	0.7640659873001892	-5.742798026885151	0	Exon
ENSG00000259546.1	e844720		-0.0600595595425999	-3.27394111541399	-0.7229992762226229	0.47012846454432106	0.7640659873001892	-5.18725214203697	0	Exon
ENSG00000142528.15	e1066233	ZNF473	0.0500153991248212	-2.77888395897148	0.722987856931281	0.47013547202665	0.764071842011327	-5.29121289542575	0	Exon
ENSG00000188677.14	e1138621	PARVB	0.0217601768318185	0.7330843637834871	0.7229854837577671	0.470136928338954	0.764071842011327	-6.154957340144009	0	Exon
ENSG00000006459.10	e473471	KDM7A	0.025373075299180002	-0.633016216946772	0.722982868413499	0.470138533263705	0.764071842011327	-5.8612113336337694	0	Exon
ENSG00000242808.7	e263623	SOX2-OT	-0.0721782429556184	-3.27443646641864	-0.72297687536902	0.47014221094985603	0.7640743159599841	-5.18667120404539	0	Exon
ENSG00000125107.17	e892280	CNOT1	0.0136946775433194	1.26292815816483	0.722969997634587	0.47014643155369	0.7640776722308001	-6.22973747221133	0	Exon
ENSG00000096063.15	e389231	SRPK1	0.0275742564482594	-0.907750941116543	0.722940223824414	0.470164702850089	0.7641005551842479	-5.80394424959649	0	Exon
ENSG00000102531.16	e755992	FNDC3A	0.0154455792224217	1.61882740883143	0.7229400284227109	0.470164822763568	0.7641005551842479	-6.26864877984223	0	Exon
ENSG00000132329.10	e195626	RAMP1	0.0285304362968499	-0.253757749992752	0.722935209277018	0.470167780166525	0.764101858374354	-5.95610490468078	0	Exon
ENSG00000157570.11	e628250	TSPAN18	0.0501280952711847	-0.948801873826075	0.7229268155502979	0.470172931235306	0.7641034304223621	-5.786969288510179	0	Exon
ENSG00000059691.11	e311682	GATB	0.0174539429392403	0.815986951275239	0.722926608102342	0.470173058542526	0.7641034304223621	-6.164161382760151	0	Exon
ENSG00000163029.15	e112860	SMC6	-0.0446234857942833	-2.49729603902793	-0.722920972169312	0.47017651722439796	0.764105548232852	-5.352381740133531	0	Exon
ENSG00000123636.17	e161466	BAZ2B	-0.0301622699560663	-1.20184098019677	-0.72291569702038	0.47017975451163	0.7641073062269291	-5.70376677098605	0	Exon
ENSG00000242547.3	e331989	RN7SL169P	0.0599605492186573	-3.41754133605875	0.7229086602469571	0.47018407290312	0.764110821141182	-5.18898827760145	0	Exon
ENSG00000100099.20	e1125301	HPS4	-0.0265704273512221	-1.4092543191554499	-0.722898792272747	0.47019012880885996	0.764116484306242	-5.65713347483539	0	Exon
ENSG00000205464.11	e339160	ATP6AP1L	0.0542837622498696	-2.9417107590446503	0.722893084746	0.47019363149726295	0.764116484306242	-5.265244003863621	0	Exon
ENSG00000151779.12	e112558	NBAS	0.0164802998281902	0.698734572646645	0.7228898261484441	0.470195631293219	0.764116484306242	-6.14651692208475	0	Exon
ENSG00000164961.15	e515295	KIAA0196	-0.0252874397887136	-0.847740556502227	-0.7228889321850229	0.470196179917923	0.764116484306242	-5.81146731665092	0	Exon
ENSG00000170160.17	e927180	CCDC144A	0.0774454521566484	1.82803485892272	0.7228818917027751	0.47020050066918895	0.7641200029327071	-6.2869157981937995	0	Exon
ENSG00000168807.16	e898750	SNTB2	0.0256435879597964	-0.8287634612104658	0.722876027235507	0.4702040997156479	0.764122348694153	-5.80746097415952	0	Exon
ENSG00000272368.2	e703803		-0.0252195017177426	-0.6987404656586771	-0.7228689399277329	0.47020844924448796	0.7641259140273058	-5.85642933669914	0	Exon
ENSG00000131018.22	e418748	SYNE1	0.0173617090610858	2.18033476333324	0.722861918123575	0.47021275859531797	0.7641294140356251	-6.3254719119523095	0	Exon
ENSG00000123104.11	e693389	ITPR2	0.0252092807153429	-0.321694206860782	0.7228550482521351	0.47021697472472707	0.7641327625210649	-5.940834374735201	0	Exon
ENSG00000100599.15	e799427	RIN3	-0.036441238162776	-0.910809021691462	-0.722837941769234	0.47022747328675607	0.7641417894891891	-5.79457588354929	0	Exon
ENSG00000263235.1	e863276		0.0625078586884576	-3.4325032738758905	0.722835167495732	0.470229175921492	0.7641417894891891	-5.1464249405447005	0	Exon
ENSG00000197930.12	e781898	ERO1A	0.0185849945650341	0.99234114740584	0.7228326570863891	0.47023071661973903	0.7641417894891891	-6.187731282459099	0	Exon
ENSG00000127022.14	e370666	CANX	0.014775940200508002	3.44638616075391	0.7228319474847281	0.470231152119756	0.7641417894891891	-6.41215041528998	0	Exon
ENSG00000179915.22	e126144	NRXN1	-0.0228412218123867	0.46473568960008005	-0.722823605491797	0.470236271823041	0.7641466061730291	-6.108617146078251	0	Exon
ENSG00000172500.12	e645501	FIBP	-0.0290322099809654	-0.877495091051461	-0.722817877969016	0.470239786974245	0.764148815384315	-5.80675390741334	0	Exon
ENSG00000178921.13	e922799	PFAS	0.0249132641314024	-0.8852870254732891	0.722809845985024	0.47024471646642896	0.7641533228964591	-5.803561171857099	0	Exon
ENSG00000007047.14	e1056847	MARK4	0.0243974337079928	-0.308957222164519	0.72278078920027	0.47026254980820703	0.7641787991820179	-5.94411009133255	0	Exon
ENSG00000087302.8	e781710	C14orf166	-0.0143186506760262	1.22683007601971	-0.7227686606485481	0.470269993709291	0.7641862322304541	-6.21484419016957	0	Exon
ENSG00000175203.15	e715838	DCTN2	0.0114032304549016	2.81077625306238	0.7227663114983479	0.47027143550825795	0.7641862322304541	-6.37108562634224	0	Exon
ENSG00000088387.18	e762114	DOCK9	-0.024342354518731003	0.8921962630670122	-0.7227617570250401	0.470274230838802	0.7641872715136708	-6.16727053216637	0	Exon
ENSG00000185485.14	e272232	SDHAP1	0.0399604761789863	-1.2227860796708603	0.722757089004703	0.470277095868959	0.764188424047472	-5.701785381346429	0	Exon
ENSG00000110046.12	e642475	ATG2A	-0.0270855890020804	-1.12675958184227	-0.7227458129325249	0.47028401667711495	0.764194280358891	-5.7257313132179	0	Exon
ENSG00000164253.13	e337478	WDR41	0.0190317289311721	0.25367583260807	0.722744192264998	0.470285011383534	0.764194280358891	-6.06416258872257	0	Exon
ENSG00000107874.10	e598519	CUEDC2	-0.0111346983570514	2.4017858685302	-0.722724907317266	0.470296847868248	0.764205454326977	-6.33990000619225	0	Exon
ENSG00000155508.13	e362101	CNOT8	-0.0202240766455063	-0.17669595194767498	-0.7227240914647192	0.47029734861611405	0.764205454326977	-5.968761069883571	0	Exon
ENSG00000108448.20	e929931	TRIM16L	-0.0358493458250745	-1.6671256315928102	-0.7227196628103142	0.470300066807608	0.764205454326977	-5.57884977538755	0	Exon
ENSG00000107186.16	e527587	MPDZ	-0.0207226658399221	0.530805687507221	-0.722718938914185	0.470300511116824	0.764205454326977	-6.11608877836514	0	Exon
ENSG00000133731.9	e504535	IMPA1	0.0175578152899537	0.8185607082682379	0.7227139242085071	0.470303589023291	0.7642069526479849	-6.16271365065431	0	Exon
ENSG00000188529.14	e16862	SRSF10	0.0152252110157004	0.8774017291842671	0.7227094302531271	0.47030634731516296	0.7642072091804529	-6.1762680064971605	0	Exon
ENSG00000171877.20	e822098	FRMD5	-0.0254078620386617	-1.0222974858351501	-0.722701790981146	0.470311036154399	0.7642072091804529	-5.755589529362591	0	Exon
ENSG00000143155.12	e81346	TIPRL	-0.0170600279084321	0.19460544624066398	-0.7227008871647959	0.47031159090132707	0.7642072091804529	-6.054749015160639	0	Exon
ENSG00000140262.17	e828246	TCF12	-0.0174880321129277	0.7606393086989509	-0.722696607772481	0.470314217523641	0.7642072091804529	-6.153826227263019	0	Exon
ENSG00000275740.1	e357570		0.0177417653440046	0.0762497366682967	0.7226961051658249	0.470314526016073	0.7642072091804529	-6.0264958605839904	0	Exon
ENSG00000109911.17	e625056	ELP4	0.0177462363196338	0.410095042709184	0.722674940826125	0.470327516472378	0.7642224264689201	-6.0928989669523395	0	Exon
ENSG00000196632.10	e1156469	WNK3	-0.0288475760337653	-1.37218729826639	-0.722670581259045	0.470330192354992	0.7642224264689201	-5.66899095489874	0	Exon
ENSG00000129219.13	e915828	PLD2	-0.0338219841709092	-1.56783473803998	-0.7226703101480509	0.470330358761976	0.7642224264689201	-5.610362216818731	0	Exon
ENSG00000124140.13	e1094578	SLC12A5	-0.0250804950075041	0.25111070196102697	-0.722653411604487	0.47034073109361896	0.764230939380602	-6.0812466695362595	0	Exon
ENSG00000137269.14	e396768	LRRC1	0.0272060371143827	-0.48532136642045604	0.7226516763365841	0.47034179620881295	0.764230939380602	-5.89603466459234	0	Exon
ENSG00000149541.9	e638179	B3GAT3	-0.0168143424379171	1.8241102527659698	-0.7226512374645041	0.470342065590669	0.764230939380602	-6.29052952251753	0	Exon
ENSG00000122733.12	e531927	PHF24	-0.0381067534847607	-2.28607281918888	-0.722643202767217	0.470346997342772	0.7642322558660029	-5.49626884620006	0	Exon
ENSG00000124596.16	e391271	OARD1	-0.0269706098734048	-1.08391995678941	-0.722642892799067	0.47034718760391603	0.7642322558660029	-5.7445582254615095	0	Exon
ENSG00000197045.12	e782551	GMFB	-0.0174760815256183	0.986852646464184	-0.7226377920631171	0.47035031848608	0.764233840043903	-6.18407702914881	0	Exon
ENSG00000115524.15	e176583	SF3B1	-0.0125201942398983	2.39190565465171	-0.7226216769797221	0.470360210159544	0.764245601022023	-6.339436736457441	0	Exon
ENSG00000115504.14	e129218	EHBP1	0.0139102158200476	1.39096414353387	0.72261897500175	0.47036186868436103	0.764245601022023	-6.24071102468492	0	Exon
ENSG00000269190.5	e1048553	FBXO17	-0.0258937999096226	-0.7278431654211651	-0.7226111777348891	0.470366654811359	0.7642466246031271	-5.83564614777859	0	Exon
ENSG00000154027.18	e45587	AK5	-0.0238461159819119	1.51110765873945	-0.72260915963018	0.470367893571029	0.7642466246031271	-6.2506959137422005	0	Exon
ENSG00000069702.10	e49122	TGFBR3	0.0347228312889587	-1.69394318387456	0.7226064607195141	0.47036955022807897	0.7642466246031271	-5.57465047435112	0	Exon
ENSG00000128487.16	e931799	SPECC1	-0.0284656006586489	-0.881108882978957	-0.7226038994564359	0.47037112239667994	0.7642466246031271	-5.7957309900130705	0	Exon
ENSG00000104218.14	e501893	CSPP1	-0.0181241775723125	0.263221680940466	-0.722592455413443	0.47037814707773795	0.7642531676146149	-6.062461374380491	0	Exon
ENSG00000112562.18	e423700	SMOC2	0.0361807084405172	-0.9240204585394871	0.722590314345329	0.47037946133307107	0.7642531676146149	-5.80059294189936	0	Exon
ENSG00000155508.13	e361996	CNOT8	0.0137007856035183	2.92263412336129	0.7225766184416591	0.470387868360129	0.764263324054856	-6.37835671465089	0	Exon
ENSG00000143851.15	e91049	PTPN7	-0.0391347224854803	0.0535476754645574	-0.7225672532228421	0.47039361710856603	0.7642679911338259	-6.027582516549651	0	Exon
ENSG00000105287.12	e1059146	PRKD2	0.0526321537523203	-3.0342694489078506	0.7225614020169449	0.47039720883413794	0.7642679911338259	-5.23107728406732	0	Exon
ENSG00000105287.12	e1059156	PRKD2	0.0526321537523203	-3.0342694489078506	0.7225614020169449	0.47039720883413794	0.7642679911338259	-5.23107728406732	0	Exon
ENSG00000134802.17	e633402	SLC43A3	0.0601725486640108	-3.54427572639624	0.7225539621385441	0.47040177577819103	0.764270103148269	-5.122930157323321	0	Exon
ENSG00000132963.7	e750596	POMP	-0.0122779217338613	2.46755072974727	-0.722552259802868	0.4704028207546121	0.764270103148269	-6.342794518674519	0	Exon
ENSG00000103494.12	e887441	RPGRIP1L	0.0342065319791508	-1.63009944259568	0.722542625092686	0.470408735032503	0.764276209245393	-5.61374737609033	0	Exon
ENSG00000169057.20	e1175791	MECP2	-0.018727131962318	0.0139183712436009	-0.7225324943475899	0.470414953846457	0.7642828100660509	-6.01458365394534	0	Exon
ENSG00000100105.17	e1129639	PATZ1	-0.0217417947175698	-0.604019630015022	-0.7225268103503549	0.470418443019582	0.764284976001195	-5.86715504718289	0	Exon
ENSG00000274523.4	e446930	RCC1L	0.0225473208153619	-0.7851201644099169	0.722514066856236	0.47042626578088	0.7642904718084781	-5.821956707631401	0	Exon
ENSG00000170871.11	e279225	KIAA0232	0.008982541421337191	5.00569012497088	0.722504925299726	0.470431877489875	0.7642904718084781	-6.499297964613071	0	Exon
ENSG00000167658.15	e1012349	EEF2	-0.0126401122974459	4.2023153965671804	-0.722501336053095	0.47043408082366495	0.7642904718084781	-6.454806987764241	0	Exon
ENSG00000088387.18	e761875	DOCK9	-0.0202863874978917	0.724357463960741	-0.722500882980642	0.470434358952032	0.7642904718084781	-6.14674555710497	0	Exon
ENSG00000148444.15	e572387	COMMD3	-0.0502862456840885	-3.00412049489882	-0.722500068674815	0.470434858831582	0.7642904718084781	-5.228252534725151	0	Exon
ENSG00000176531.10	e1054841	PHLDB3	-0.0489041326999139	-3.04646625634327	-0.722496900836009	0.470436803481939	0.7642904718084781	-5.22333094786287	0	Exon
ENSG00000131002.11	e1180774	TXLNGY	-0.0239041000301486	-1.8996316482380602	-0.722496714111135	0.47043691810741606	0.7642904718084781	-5.919928523314001	0	Exon
ENSG00000107779.12	e590892	BMPR1A	0.0231023580525993	-0.20957518055816798	0.7224897501128771	0.470441193133383	0.7642929519277951	-5.963188253915219	0	Exon
ENSG00000101247.17	e1081808	NDUFAF5	-0.0260781824484265	-1.2842924795647	-0.7224840859813809	0.4704446702192371	0.7642929519277951	-5.703681090891481	0	Exon
ENSG00000204681.10	e379084	GABBR1	0.0157290662361	3.40947796075956	0.7224836907065121	0.47044491287032497	0.7642929519277951	-6.4095667327536905	0	Exon
ENSG00000115109.13	e150893	EPB41L5	0.0220060944249857	-0.0551797713954155	0.72246325934297	0.470457455357388	0.764309723642733	-5.9987405103081	0	Exon
ENSG00000196155.12	e895205	PLEKHG4	0.0634854310972981	-3.66539029308124	0.722457206757386	0.470461170978394	0.764309723642733	-5.1119361250423605	0	Exon
ENSG00000119866.20	e128109	BCL11A	-0.0633780159125026	-3.7157514353469403	-0.7224549298751558	0.470462568737552	0.764309723642733	-5.13331871979828	0	Exon
ENSG00000122643.18	e435246	NT5C3A	-0.0223223797721862	-0.523772493176646	-0.7224523352438392	0.47046416156305204	0.764309723642733	-5.8892731732531205	0	Exon
ENSG00000164180.13	e339745	TMEM161B	0.0402326779059962	-2.2686013084846097	0.7224493129652192	0.4704660169219229	0.764309723642733	-5.41277695625069	0	Exon
ENSG00000080503.21	e525004	SMARCA2	-0.0527306915177979	-3.0978863136945294	-0.722445514924245	0.47046834852244196	0.764310008734924	-5.21163296666141	0	Exon
ENSG00000117152.13	e79781	RGS4	-0.0315131142561577	2.12911081080127	-0.722440141823381	0.470471647056187	0.764311864670571	-6.30905772612673	0	Exon
ENSG00000013364.18	e880079	MVP	-0.0615150912266907	-3.35044551430089	-0.7224305649912809	0.4704775262822539	0.764315624549127	-5.16563860158443	0	Exon
ENSG00000166783.20	e869669	KIAA0430	0.0156133248394031	1.4890985342638898	0.7224293474967309	0.47047827370620005	0.764315624549127	-6.2573814811671795	0	Exon
ENSG00000109103.11	e933522	UNC119	0.0271766161323028	-1.076974428088	0.722423048643618	0.47048214060354904	0.764318403764557	-5.75086896141762	0	Exon
ENSG00000156508.17	e400414	EEF1A1	0.0119281177217193	6.39996119484857	0.7224061221133299	0.47049253197221896	0.764331782189261	-6.57078038189452	0	Exon
ENSG00000267348.2	e1056810		0.0412741798697659	-2.4817511671194303	0.7224009947084971	0.4704956797631729	0.764333393096717	-5.3586550791849294	0	Exon
ENSG00000152223.12	e996915	EPG5	0.0227699482473865	-0.46372572816964097	0.7223971764616309	0.470498023849942	0.7643336983554601	-5.90787235621763	0	Exon
ENSG00000099804.8	e1006240	CDC34	0.0156248589763007	1.7507784735640601	0.722386497395917	0.47050457994460204	0.764340846073335	-6.28502276794476	0	Exon
ENSG00000182150.15	e543972	ERCC6L2	0.0233817727644159	-0.681911026772569	0.7223764571217259	0.470510743918401	0.764346556151348	-5.85236574539055	0	Exon
ENSG00000143126.7	e54302	CELSR2	0.017174778809001	1.57329967081448	0.722373747669958	0.47051240732583294	0.764346556151348	-6.26672608136449	0	Exon
ENSG00000214783.9	e437844		-0.0448613429577925	-1.6842184553186599	-0.7223623723307421	0.47051939099699697	0.76435229983325	-5.58112612273712	0	Exon
ENSG00000214706.10	e224466	IFRD2	-0.0335461180848729	-1.77663104486361	-0.7223592193645341	0.47052132671025	0.76435229983325	-5.5482315483492	0	Exon
ENSG00000115183.13	e161212	TANC1	-0.0206423495713351	0.22808542585733801	-0.72235441581664	0.47052427578025496	0.76435229983325	-6.05773904291548	0	Exon
ENSG00000087087.18	e459416	SRRT	-0.0284865291267579	-0.996230815712471	-0.722353939964229	0.47052456792364294	0.76435229983325	-5.762578419917	0	Exon
ENSG00000164976.8	e531266	KIAA1161	0.035174989785922005	-1.07754817370581	0.7223377594019871	0.470534501828825	0.7643573746072249	-5.7514778094707	0	Exon
ENSG00000010295.19	e683136	IFFO1	0.0152563990729449	1.2564314349407901	0.7223313297195519	0.470538449304627	0.7643573746072249	-6.23042724310156	0	Exon
ENSG00000010295.19	e683165	IFFO1	0.0152563990729449	1.2564314349407901	0.7223313297195519	0.470538449304627	0.7643573746072249	-6.23042724310156	0	Exon
ENSG00000196367.12	e455007	TRRAP	-0.0203039797851882	0.0873466758985997	-0.72232964089468	0.47053948615441704	0.7643573746072249	-6.02928251364045	0	Exon
ENSG00000184428.12	e519863	TOP1MT	0.0342891342398477	-1.8599658913931798	0.7223264025354742	0.47054147434046606	0.7643573746072249	-5.52629987326854	0	Exon
ENSG00000172824.14	e894182	CES4A	-0.0274164443551526	-0.354591640119019	-0.7223245834103109	0.470542591191826	0.7643573746072249	-5.92973587774274	0	Exon
ENSG00000051128.18	e1036074	HOMER3	-0.0290642866596692	-0.785857473846537	-0.722324266733672	0.470542785615505	0.7643573746072249	-5.81826262188524	0	Exon
ENSG00000239282.7	e1127860	GATSL3	-0.0488667200656655	-2.39808455997044	-0.7223195615135409	0.470545674391501	0.7643585645331	-5.37373199831468	0	Exon
ENSG00000016864.17	e228217	GLT8D1	-0.0632283076157356	-3.61422648304281	-0.722301994132799	0.4705564599945371	0.764372582065133	-5.10804136524136	0	Exon
ENSG00000160293.16	e560956	VAV2	0.0423930398136572	-2.5540310669795296	0.722291415848378	0.470562954664372	0.764379629302649	-5.33989532616974	0	Exon
ENSG00000113811.10	e229693		-0.0160222681115074	2.7878177096752297	-0.722281418556734	0.47056909267210295	0.7643860971184621	-6.366576403002959	0	Exon
ENSG00000100023.18	e1121878	PPIL2	0.0254900010598821	-0.00262839017395735	0.722271368862927	0.470575262897764	0.7643888889021979	-6.01540232731272	0	Exon
ENSG00000176986.15	e587244	SEC24C	-0.0181650006924343	0.0899016886430816	-0.722264659400604	0.470579382341427	0.7643888889021979	-6.03163641091851	0	Exon
ENSG00000181929.11	e701709	PRKAG1	-0.0198753894036712	-0.16738225792675598	-0.7222628161226651	0.47058051407192103	0.7643888889021979	-5.980596894319611	0	Exon
ENSG00000175309.14	e369597	PHYKPL	-0.0248100609508015	-0.577712635689632	-0.722258131276605	0.470583390467037	0.7643888889021979	-5.871414279554791	0	Exon
ENSG00000012124.15	e1041996	CD22	-0.0367113305705795	-1.7171739210012	-0.722254044470515	0.47058589968638204	0.7643888889021979	-5.587335775716451	0	Exon
ENSG00000122965.10	e737703	RBM19	-0.0604606127575282	-3.53449177785749	-0.722252976275571	0.470586555538496	0.7643888889021979	-5.125979735012501	0	Exon
ENSG00000258591.2	e778824		0.0518903594927006	-2.9559110910453796	0.7222473205915592	0.47059002803324396	0.7643888889021979	-5.26364910715595	0	Exon
ENSG00000167699.13	e911261	GLOD4	-0.0169648483008482	0.659699848771079	-0.722247119051995	0.47059015177540503	0.7643888889021979	-6.14048274183974	0	Exon
ENSG00000158806.13	e487485	NPM2	0.0287138540383567	-0.42508445032859105	0.7222459817560859	0.47059085005775897	0.7643888889021979	-5.92371748755014	0	Exon
ENSG00000085449.14	e189590	WDFY1	-0.0194095587173319	-0.0467430778093266	-0.7222434985586509	0.470592374705133	0.7643888889021979	-6.0024973775184	0	Exon
ENSG00000075407.18	e576980	ZNF37A	0.0213338068608701	-0.674811839481242	0.7222338336818149	0.470598308826039	0.76439502517526	-5.8490184692567695	0	Exon
ENSG00000140694.16	e868381	PARN	0.0227101941998604	-0.8877563441898829	0.72222871621972	0.47060145090447797	0.7643966262852819	-5.8020189319117	0	Exon
ENSG00000120049.18	e597964	KCNIP2	-0.0276829461961717	-0.6796763262888891	-0.7222155019095831	0.47060956443290203	0.7644023071072701	-5.871095189125861	0	Exon
ENSG00000126756.11	e1151977	UXT	-0.0163419064298798	0.620979727740806	-0.72221544157445	0.470609601478587	0.7644023071072701	-6.129203783719441	0	Exon
ENSG00000129083.12	e620371	COPB1	-0.0136593520181324	1.1672238936584098	-0.722210183297337	0.47061283005935994	0.7644023071072701	-6.21288132549983	0	Exon
ENSG00000047249.16	e498793	ATP6V1H	-0.0488849328884478	-2.5677228582371203	-0.7222089719887019	0.470613573804285	0.7644023071072701	-5.34315232712082	0	Exon
ENSG00000269984.1	e260447		-0.0337739818180865	-1.25369324963749	-0.722193372794785	0.470623151785891	0.7644143617273399	-5.712316320314129	0	Exon
ENSG00000157423.17	e900913	HYDIN	0.0669802931485696	-3.0666000810005	0.722179199308078	0.470631854469954	0.764414729967208	-5.23101878847572	0	Exon
ENSG00000184508.10	e850209	HDDC3	0.0183070750293964	0.682313202287696	0.722175977137622	0.470633832932164	0.764414729967208	-6.14538747389864	0	Exon
ENSG00000148925.10	e620183	BTBD10	0.015474489664068997	3.3766988184199	0.7221697658887841	0.470637646747475	0.764414729967208	-6.40646937869879	0	Exon
ENSG00000197993.7	e475224	KEL	-0.0682226506760616	-3.72943902467244	-0.72216928029252	0.4706379449127871	0.764414729967208	-5.0903065707149295	0	Exon
ENSG00000170500.12	e144743	LONRF2	0.0207128557460572	1.95308464017258	0.7221677220486509	0.470638901704772	0.764414729967208	-6.297320465079941	0	Exon
ENSG00000165271.16	e530772	NOL6	-0.0272182073565978	-1.21369851579885	-0.722165072703025	0.47064052845689097	0.764414729967208	-5.712318314468269	0	Exon
ENSG00000171603.16	e8003	CLSTN1	-0.0278612329396858	-0.612376605759303	-0.722160972043219	0.470643046351591	0.764414729967208	-5.8795483776683195	0	Exon
ENSG00000158290.16	e1167778	CUL4B	0.0172594099041392	0.989873284353777	0.722160772255203	0.47064316902598796	0.764414729967208	-6.189532407119841	0	Exon
ENSG00000135317.12	e403079	SNX14	0.0176479335375125	0.141736941036814	0.722157661068025	0.470645079368136	0.764414729967208	-6.04185286626596	0	Exon
ENSG00000018280.16	e185670	SLC11A1	0.10153797401723301	-3.84917121265644	0.7221524889603679	0.47064825517347203	0.764414729967208	-5.13254419257729	0	Exon
ENSG00000106603.17	e437623	COA1	-0.022984920665928	-0.828144550343159	-0.722151748608939	0.470648709769007	0.764414729967208	-5.83269309467039	0	Exon
ENSG00000205250.8	e894793	E2F4	-0.0186708065712008	0.4781360260912179	-0.7221490404119081	0.470650372676328	0.764414729967208	-6.10725319468989	0	Exon
ENSG00000149476.15	e636388	TKFC	-0.0300609924846984	-1.38983599501481	-0.722147348076432	0.470651411818421	0.764414729967208	-5.66393712608144	0	Exon
ENSG00000183474.15	e334092	GTF2H2C	-0.0712432650755941	-3.3909695587993105	-0.7221084805081	0.47067527796028	0.7644434850205809	-5.155267182298339	0	Exon
ENSG00000183474.15	e334100	GTF2H2C	-0.0712432650755941	-3.3909695587993105	-0.7221084805081	0.47067527796028	0.7644434850205809	-5.155267182298339	0	Exon
ENSG00000148950.9	e625008	IMMP1L	0.0187273183753959	0.280026915245985	0.722107737667502	0.47067573409874397	0.7644434850205809	-6.0708125362026	0	Exon
ENSG00000106344.8	e468415	RBM28	-0.0205025416565652	-0.33506389343390397	-0.7221044672100451	0.470677742313715	0.7644434850205809	-5.934140108138571	0	Exon
ENSG00000047188.15	e345037	YTHDC2	0.022137867738723	-0.48947092445393	0.7220958786430269	0.47068301612113395	0.764448547936425	-5.9005888385352305	0	Exon
ENSG00000186416.13	e1167429	NKRF	0.0155794605753707	3.01427195691715	0.722087404059177	0.47068821996931604	0.7644534971837791	-6.38331057212505	0	Exon
ENSG00000165795.22	e767905	NDRG2	-0.0166447457417465	5.11307767040422	-0.722068987959675	0.47069952855027297	0.7644683611504569	-6.50359118432618	0	Exon
ENSG00000198198.14	e30973	SZT2	-0.0266196711582296	-1.2091264332146998	-0.722057851917365	0.470706366815961	0.764474178017043	-5.70675130832543	0	Exon
ENSG00000040933.15	e143860	INPP4A	0.017113347392746	1.08264163138427	0.7220561314957701	0.470707423273391	0.764474178017043	-6.20421152750206	0	Exon
ENSG00000221829.9	e532059	FANCG	0.0488067000445619	-2.78233973647309	0.722034500346812	0.47072070640178293	0.7644825842212599	-5.282621544478429	0	Exon
ENSG00000116147.16	e83976	TNR	-0.028640901182615003	1.1409500200028702	-0.722030135247785	0.47072338692124105	0.7644825842212599	-6.211504572027839	0	Exon
ENSG00000070526.14	e976701	ST6GALNAC1	-0.0667216115487137	-3.3746281636027797	-0.7220249781331329	0.47072655381245504	0.7644825842212599	-5.1624921133621395	0	Exon
ENSG00000162129.12	e652995	CLPB	0.027536758560161	-1.14754842414553	0.7220220391148059	0.470728358615951	0.7644825842212599	-5.7487199208837305	0	Exon
ENSG00000166979.12	e1106663	EVA1C	0.0583098002785418	-3.59116585782974	0.722021121660991	0.470728922010247	0.7644825842212599	-5.13857338386675	0	Exon
ENSG00000198589.10	e311104	LRBA	0.0231763926032868	-0.657459636325228	0.722020003999712	0.47072960834937605	0.7644825842212599	-5.8619953704810595	0	Exon
ENSG00000087365.15	e645931	SF3B2	0.0140206587110424	2.2569788440158103	0.722019613671663	0.470729848044143	0.7644825842212599	-6.3278023576801505	0	Exon
ENSG00000268940.5	e1170497	CT45A1	0.122917640304976	-3.76323912982096	0.722017339223617	0.470731244750887	0.7644825842212599	-5.10218879102583	0	Exon
ENSG00000124596.16	e391242	OARD1	-0.0268532068986684	-1.07841575298906	-0.7220160953348531	0.470732008606557	0.7644825842212599	-5.74630203238389	0	Exon
ENSG00000198373.12	e899294	WWP2	-0.0170383826173756	0.167493840072793	-0.7219972194849129	0.470743600101129	0.764496387898822	-6.04646464737617	0	Exon
ENSG00000196511.13	e476022	TPK1	0.0502172369902842	-3.36277174374509	0.72199523049162	0.47074482153374897	0.764496387898822	-5.16029131016403	0	Exon
ENSG00000121481.10	e87303	RNF2	0.0360547380827688	-2.26478201222727	0.7219917107392131	0.470746983003563	0.7644963957431249	-5.427289346974231	0	Exon
ENSG00000105270.14	e1044193	CLIP3	-0.0196289512618374	2.1564773386082803	-0.721986581643718	0.470750132776178	0.764498008590673	-6.32230108010272	0	Exon
ENSG00000163866.8	e25065	SMIM12	0.0855047610079529	-1.13048822431316	0.721977062702678	0.47075597837967403	0.7645019565207759	-5.76966364788494	0	Exon
ENSG00000121989.14	e157040	ACVR2A	0.024352027269742	-0.651386657803755	0.72197216284068	0.470758987411833	0.7645019565207759	-5.85948220534598	0	Exon
ENSG00000068784.12	e124412	SRBD1	-0.0297396271589731	-1.56773263012724	-0.721961323634516	0.47076564386572295	0.7645019565207759	-5.61014637912291	0	Exon
ENSG00000126254.11	e1042961	RBM42	-0.0317465405067441	-0.7147841297996721	-0.7219567857691509	0.4707684306251021	0.7645019565207759	-5.842529796229059	0	Exon
ENSG00000198369.9	e130214	SPRED2	0.026055005911257003	-0.337945216504414	0.721955885343777	0.470768983588574	0.7645019565207759	-5.92947627926651	0	Exon
ENSG00000080608.9	e525505	PUM3	0.0237458056347495	-0.6846011061262521	0.721955556451876	0.470769185565655	0.7645019565207759	-5.85209302411654	0	Exon
ENSG00000170860.3	e205427	LSM3	0.019094623975036	0.0735643874442088	0.721954565312956	0.470769794238111	0.7645019565207759	-6.03041280276674	0	Exon
ENSG00000164548.10	e432091	TRA2A	0.0244445948295929	-0.7781939569688759	0.7219538625339201	0.47077022582494	0.7645019565207759	-5.82512808842128	0	Exon
ENSG00000074935.13	e408558	TUBE1	-0.0485997159078871	-3.02506314780028	-0.721951016421789	0.470771973666043	0.7645019565207759	-5.2334304748044005	0	Exon
ENSG00000269313.5	e1154127	MAGIX	0.0581923659624851	-3.4688293620271002	0.721943179815743	0.470776786264567	0.76450333996473	-5.14124135491999	0	Exon
ENSG00000204568.11	e380210	MRPS18B	-0.0191313265720279	0.40985405819290993	-0.7219388575707639	0.47077944064340005	0.76450333996473	-6.095141673064481	0	Exon
ENSG00000198561.13	e634392	CTNND1	-0.0180209293987648	0.40831819358709903	-0.7219381403639941	0.470779881095514	0.76450333996473	-6.0951753621713305	0	Exon
ENSG00000067048.16	e1179898	DDX3Y	0.0177964778035931	0.53622758509731	0.721935582050761	0.47078145221259204	0.76450333996473	-6.22015867463379	0	Exon
ENSG00000167642.12	e1046308	SPINT2	-0.0586374779922369	-3.1811417656193703	-0.7219304489994008	0.470784604542406	0.7645049005205881	-5.22154716909636	0	Exon
ENSG00000083223.17	e540886	ZCCHC6	-0.0193492109271067	-0.20676254401897798	-0.721925698117466	0.470787522183242	0.7645049005205881	-5.964725509447289	0	Exon
ENSG00000128641.18	e175430	MYO1B	0.0324554683788744	-1.02704976007331	0.721923426591333	0.470788917190383	0.7645049005205881	-5.77033188100896	0	Exon
ENSG00000072736.18	e897677	NFATC3	0.0500108520920926	-2.87417545840471	0.72191857765093	0.47079189506671004	0.7645049005205881	-5.27263495670069	0	Exon
ENSG00000267665.1	e977730		-0.0649794701822348	-3.3389352093243	-0.721916458469208	0.47079319652155294	0.7645049005205881	-5.1747123920246905	0	Exon
ENSG00000147813.15	e520259	NAPRT	-0.0673114585792296	-1.77245714057441	-0.7219055519655551	0.47079989457329796	0.7645090099997041	-5.55386689285328	0	Exon
ENSG00000189157.13	e294294	FAM47E	-0.0447961356471013	-2.4539672208928396	-0.7219053142732391	0.470800040548755	0.7645090099997041	-5.37132729302907	0	Exon
ENSG00000163803.12	e118432	PLB1	0.0543802639463126	-3.04590967452984	0.7218993014268691	0.470803733263725	0.7645115042876391	-5.24214812512475	0	Exon
ENSG00000188559.13	e1083644	RALGAPA2	0.030265440156907998	-1.43346821383509	0.7218849994953801	0.470812516681928	0.7645222650193689	-5.643791802951	0	Exon
ENSG00000136718.9	e153373	IMP4	-0.0496287270613584	-2.9482426211985	-0.7218780147065871	0.470816806367769	0.764523520584379	-5.25524575960107	0	Exon
ENSG00000159079.18	e1106724	C21orf59	-0.0191872702483385	0.044938871951565006	-0.7218767170472671	0.47081760332350203	0.764523520584379	-6.02293198731953	0	Exon
ENSG00000213398.7	e897045	LCAT	0.0638199483767239	-3.64931485794218	0.721854520280064	0.470831235554095	0.764539489786399	-5.11621544670358	0	Exon
ENSG00000061938.16	e272065	TNK2	-0.0269280624236029	-0.139641780077703	-0.721853680712283	0.470831751182193	0.764539489786399	-5.98156503231146	0	Exon
ENSG00000196576.14	e1141424	PLXNB2	0.0662914697217015	-3.46249710067998	0.7218455395041691	0.47083675119455703	0.7645441066539741	-5.148395500987441	0	Exon
ENSG00000101146.12	e1097841	RAE1	0.015453219234663002	1.216777429502	0.7218297621257159	0.47084644112854496	0.7645499917592521	-6.220066872198111	0	Exon
ENSG00000067048.16	e1179915	DDX3Y	0.0233793816077325	-2.1127493076090498	0.7218291454258621	0.47084681988705	0.7645499917592521	-5.86202473865265	0	Exon
ENSG00000168813.16	e1039523	ZNF507	-0.0194012461698361	-0.0033112732667237603	-0.7218291031534019	0.47084684584953	0.7645499917592521	-6.01227477789945	0	Exon
ENSG00000090861.15	e899845	AARS	-0.0123294112304987	3.17361273103064	-0.721818914281562	0.47085310357284493	0.7645536251268421	-6.3959280888802805	0	Exon
ENSG00000170142.11	e208166	UBE2E1	0.0525293501835028	-2.9585498295216603	0.7218171108961241	0.470854211167109	0.7645536251268421	-5.25071584858078	0	Exon
ENSG00000139625.12	e708377	MAP3K12	-0.0142493337622559	1.70034807126811	-0.7218149247324541	0.470855553856133	0.7645536251268421	-6.28011815759053	0	Exon
ENSG00000266028.7	e94209	SRGAP2	-0.022973450392274	-0.293367037109819	-0.7218090324063019	0.4708591727913711	0.764555999262294	-5.94567882947287	0	Exon
ENSG00000176978.13	e564439	DPP7	0.0515609985340666	-2.9500915904147704	0.721797138975229	0.4708664775182871	0.7645573539413969	-5.28471285282234	0	Exon
ENSG00000176978.13	e564467	DPP7	0.0515609985340666	-2.9500915904147704	0.721797138975229	0.4708664775182871	0.7645573539413969	-5.28471285282234	0	Exon
ENSG00000176978.13	e564472	DPP7	0.0515609985340666	-2.9500915904147704	0.721797138975229	0.4708664775182871	0.7645573539413969	-5.28471285282234	0	Exon
ENSG00000130818.11	e1019902	ZNF426	-0.0202103794618645	-0.48433735434871994	-0.7217927389310109	0.47086917996054	0.7645582398911309	-5.89611084519161	0	Exon
ENSG00000089050.15	e1083059	RBBP9	0.0269902640865282	-1.02302320602383	0.721788996984748	0.470871478215499	0.7645584695500199	-5.767547734709519	0	Exon
ENSG00000124357.12	e133001	NAGK	-0.0164657759274707	0.538468978346214	-0.7217805663584099	0.47087665621984603	0.764563375061685	-6.11983930049243	0	Exon
ENSG00000162430.16	e17901	SEPN1	-0.0257217574201448	-0.8664487304808042	-0.721774909565896	0.470880130581555	0.764564730982745	-5.796299077571041	0	Exon
ENSG00000065000.15	e1010065	AP3D1	0.0304974451950019	-1.3741222882323798	0.721769069219721	0.47088371769551896	0.764564730982745	-5.66606992303453	0	Exon
ENSG00000139767.8	e738742	SRRM4	-0.0565540742244721	-3.48974700018604	-0.721768671787679	0.47088396179701497	0.764564730982745	-5.141435974121371	0	Exon
ENSG00000275839.1	e941296		0.0626895523313245	-3.6944253855685	0.7217543621727601	0.470892750763702	0.7645742749562141	-5.105748510465241	0	Exon
ENSG00000019485.12	e628420	PRDM11	-0.0294454723932351	-1.39835252523393	-0.7217503112554409	0.47089523885396706	0.7645742749562141	-5.650813822696849	0	Exon
ENSG00000163788.13	e215541	SNRK	-0.0186958519810717	0.0466073349641993	-0.7217472289322678	0.47089713203455796	0.7645742749562141	-6.023592517362549	0	Exon
ENSG00000155508.13	e362045	CNOT8	0.0136849980487062	2.9226402670918197	0.7217450550883059	0.47089846722453793	0.7645742749562141	-6.378948185858571	0	Exon
ENSG00000198830.10	e19046	HMGN2	-0.0260257102806673	1.21913449101409	-0.721741249245739	0.47090080480438595	0.7645745683817511	-6.2217066674017	0	Exon
ENSG00000166946.13	e820356	CCNDBP1	0.023087592430227004	0.139542251242374	0.721733232520649	0.470905728763993	0.7645790611415121	-6.04539708222587	0	Exon
ENSG00000167614.13	e1071748	TTYH1	-0.022575104788604	2.10333313446651	-0.721711218492498	0.47091925016586	0.7645975129050421	-6.317655590828821	0	Exon
ENSG00000165637.13	e588468	VDAC2	0.0121855400869366	2.45360795390113	0.7217024037972259	0.470924664366474	0.7646028014837609	-6.3432611504262	0	Exon
ENSG00000165973.18	e623725	NELL1	-0.0363089366203858	-2.06022598620778	-0.7216940740573909	0.47092978072733394	0.7646030805264721	-5.481189938586629	0	Exon
ENSG00000206557.5	e210243	TRIM71	-0.0386164754531586	-2.02618000725373	-0.721688567173855	0.47093316322724393	0.7646030805264721	-5.489387218905799	0	Exon
ENSG00000231028.8	e414710	LINC00271	0.0533082140114882	-3.11043611169428	0.7216876840472428	0.470933705672452	0.7646030805264721	-5.214675302436009	0	Exon
ENSG00000007372.20	e625208	PAX6	0.0366135619825233	-1.06301398167788	0.721687284957724	0.470933950806382	0.7646030805264721	-5.750174726746169	0	Exon
ENSG00000280537.2	e187044		-0.0245798768731898	-0.8085911560349021	-0.7216792546333229	0.470938883311202	0.7646030805264721	-5.8194887710419	0	Exon
ENSG00000116809.11	e11488	ZBTB17	-0.0241597013643227	-0.693864382575307	-0.7216790006023829	0.47093903934631703	0.7646030805264721	-5.83939732123927	0	Exon
ENSG00000154099.17	e905654	DNAAF1	0.0740928437009234	-2.0995833074726202	0.7216775427470741	0.47093993481503704	0.7646030805264721	-5.46902303698779	0	Exon
ENSG00000130226.16	e479708	DPP6	0.0180583171740116	2.08698559614858	0.7216707687086921	0.47094409569264895	0.764606334039923	-6.3121321826643	0	Exon
ENSG00000167281.18	e979399	RBFOX3	0.0237269111427135	2.81313328159232	0.721661186059652	0.470949981762854	0.7646123884656669	-6.37281369142882	0	Exon
ENSG00000111679.16	e684905	PTPN6	-0.0528620868632189	-3.08505158955304	-0.7216419521823029	0.47096179615056394	0.7646280677312121	-5.24329117297398	0	Exon
ENSG00000082556.10	e498738	OPRK1	-0.0677142793250033	-3.46044631002343	-0.7216235269389192	0.470973113989747	0.7646429406875269	-5.177499215414731	0	Exon
ENSG00000135317.12	e403023	SNX14	-0.0170440920875246	0.343124179003443	-0.721617453877603	0.470976844444656	0.764645495154226	-6.078974961499389	0	Exon
ENSG00000064989.12	e173703	CALCRL	0.0346866409145069	-1.15712042084768	0.72160463659234	0.470984717678363	0.764654775496418	-5.7271254639047005	0	Exon
ENSG00000133739.15	e504969	LRRCC1	-0.0260009906051835	-0.53213273044422	-0.721598006639543	0.470988790267331	0.7646558201797929	-5.884626993549089	0	Exon
ENSG00000130023.15	e424030	ERMARD	-0.022274494452625002	-0.22359154373876602	-0.721596565820067	0.47098967532379904	0.7646558201797929	-5.9537765785382195	0	Exon
ENSG00000072736.18	e897533	NFATC3	0.0247536292658511	-0.546390039349667	0.7215784113931608	0.471000827176602	0.7646704231893321	-5.88264950525128	0	Exon
ENSG00000139641.12	e711818	ESYT1	-0.0334577141919805	-1.58373597672638	-0.721566291280998	0.471008272368109	0.7646790083234909	-5.6112932867121605	0	Exon
ENSG00000165028.11	e546166	NIPSNAP3B	0.0326237767238333	-1.5877133727125299	0.721561553496859	0.47101118273103104	0.7646802311466541	-5.6300789986590996	0	Exon
ENSG00000140694.16	e868383	PARN	-0.0180004486944256	-0.171537751381617	-0.721555561282694	0.47101486368926204	0.76468152347092	-5.97460284030617	0	Exon
ENSG00000126001.15	e1088253	CEP250	0.0213524749099614	-0.36579914765334004	0.7215508678485179	0.471017746830847	0.76468152347092	-5.9327874042678	0	Exon
ENSG00000271830.1	e511198		-0.0420962211640087	-1.9181325467566002	-0.721549722787835	0.471018450234562	0.76468152347092	-5.54822704170153	0	Exon
ENSG00000258472.8	e933401		-0.0264108746876018	0.43951935803240394	-0.7215449578220979	0.471021377329874	0.7646827734244721	-6.09950851776459	0	Exon
ENSG00000071894.15	e522990	CPSF1	-0.0498387978556199	-3.2398010531271404	-0.7215333959934251	0.47102847974696704	0.7646908017893208	-5.17764454410093	0	Exon
ENSG00000109133.12	e286415	TMEM33	-0.0268993116021054	-1.23535964095348	-0.721521352838657	0.471035877905169	0.7646976344551691	-5.7167024838573095	0	Exon
ENSG00000140854.12	e891023	KATNB1	-0.0160049748061503	1.0059077401425	-0.7215195215225371	0.471037002895633	0.7646976344551691	-6.193458018866759	0	Exon
ENSG00000139645.9	e712462	ANKRD52	-0.0263343655998249	-0.8730178387125122	-0.721511725255308	0.47104179221446996	0.764701907495771	-5.799834184119789	0	Exon
ENSG00000011566.14	e122477	MAP4K3	0.0193789483391319	-0.0701906184598793	0.7214948034099549	0.4710521875528979	0.764714425345672	-5.994580407329611	0	Exon
ENSG00000036257.12	e189740	CUL3	0.0207415187289143	-0.300715411768385	0.721492150183163	0.471053817480656	0.764714425345672	-5.94576236989931	0	Exon
ENSG00000141556.20	e985341	TBCD	-0.0165729769950457	0.9018243675904459	-0.7214726085553179	0.47106582237111405	0.764730412042665	-6.17939856455437	0	Exon
ENSG00000100151.15	e1133830	PICK1	-0.0228335013999978	0.30440075766898805	-0.721464912685286	0.47107055017508	0.764731603287763	-6.074589428746671	0	Exon
ENSG00000166439.5	e655272	RNF169	-0.0571812794727893	-3.2772569801812597	-0.721464390822937	0.47107087077173704	0.764731603287763	-5.17497714314793	0	Exon
ENSG00000145242.13	e290784	EPHA5	0.0496935511564373	-2.3586272476607	0.721455253051443	0.47107648441530103	0.7647372142495391	-5.40906814186741	0	Exon
ENSG00000181192.11	e569445	DHTKD1	0.0237594237492924	-0.695369208793062	0.7214448724523009	0.471082861615082	0.764739488821701	-5.8440059033542004	0	Exon
ENSG00000156931.15	e267039	VPS8	0.0172780961907119	0.48622422369455603	0.7214443578528009	0.471083177754516	0.764739488821701	-6.10902163841608	0	Exon
ENSG00000015676.17	e438900	NUDCD3	-0.0126467409291729	1.8321318286837598	-0.721437777342553	0.47108722044035906	0.764739488821701	-6.291505095611369	0	Exon
ENSG00000110799.13	e682231	VWF	0.028184703918606002	0.405692632993469	0.72143770574073	0.47108726442849397	0.764739488821701	-6.098990749287	0	Exon
ENSG00000150627.15	e316692	WDR17	0.0173704594161922	1.04160604881812	0.7214352409725391	0.471088778644894	0.764739488821701	-6.19412797508409	0	Exon
ENSG00000140968.10	e906848	IRF8	0.0516107436435956	-2.7320191229466	0.721431902698158	0.4710908294991811	0.764739488821701	-5.3522141454144805	0	Exon
ENSG00000205336.11	e890588	ADGRG1	0.0283968767598491	1.91786349666549	0.7214199817660091	0.471098153112148	0.7647455778413579	-6.30291804257013	0	Exon
ENSG00000139921.12	e781455	TMX1	-0.0202286618234	-0.0588575730526836	-0.721411912157556	0.471103110703975	0.7647455778413579	-6.00032149166508	0	Exon
ENSG00000227953.6	e107658	LINC01341	-0.0424496952386136	-1.87008033861105	-0.721409533687362	0.4711045719308689	0.7647455778413579	-5.53920031835601	0	Exon
ENSG00000197694.14	e556175	SPTAN1	0.0140222810211415	4.17161032340114	0.721406030554803	0.471106724105149	0.7647455778413579	-6.455270909094289	0	Exon
ENSG00000164828.17	e424884	SUN1	-0.0179246313286253	0.297064598524914	-0.7214058644280259	0.47110682616644606	0.7647455778413579	-6.0764616240377	0	Exon
ENSG00000104695.12	e492618	PPP2CB	0.0129636521332616	2.3486496707097	0.72140035968566	0.47111020805528603	0.7647455778413579	-6.3365581782171105	0	Exon
ENSG00000083845.8	e1076807	RPS5	0.0159655930849014	2.86494615458698	0.721397948509	0.471111689387964	0.7647455778413579	-6.373303111106511	0	Exon
ENSG00000120533.12	e512069	ENY2	0.0144505215591053	1.21146374824368	0.721397704714711	0.47111183916578797	0.7647455778413579	-6.21919435534891	0	Exon
ENSG00000144668.11	e212087	ITGA9	0.0442005124096378	-2.3265654074113398	0.7213898256552641	0.47111667977073296	0.764748391393047	-5.402367282308449	0	Exon
ENSG00000149289.10	e665095	ZC3H12C	-0.01890060568752	2.24689411155965	-0.7213878604586279	0.471117887119711	0.764748391393047	-6.328674705002821	0	Exon
ENSG00000141258.12	e913212	SGSM2	0.0185362129628975	0.763931805342662	0.72138136507103	0.471121877673837	0.764748446634818	-6.15670726604449	0	Exon
ENSG00000105750.14	e1037946	ZNF85	0.0323177893674199	-1.27732839762267	0.7213784314052529	0.47112368002846994	0.764748446634818	-5.6999542786022195	0	Exon
ENSG00000164308.16	e342583	ERAP2	-0.119476496188947	-3.38755894384673	-0.7213772705834491	0.47112439320297894	0.764748446634818	-5.1605080654092506	0	Exon
ENSG00000177728.15	e973368	TMEM94	-0.0151264003031034	1.37218347369292	-0.7213528254591071	0.47113941170169704	0.7647661833562159	-6.244116884715309	0	Exon
ENSG00000167595.14	e1043414	PROSER3	-0.0556295874163179	-3.35015730619398	-0.7213524624343941	0.471139634737381	0.7647661833562159	-5.15756491471047	0	Exon
ENSG00000065029.14	e388782	ZNF76	0.0301033147558825	-1.4775079083731002	0.721345703257213	0.471143787461785	0.7647694222030501	-5.6315734151941506	0	Exon
ENSG00000159788.18	e278134	RGS12	0.0268959727010229	0.22164396740358103	0.7213376410483241	0.47114874077339397	0.7647739605424209	-6.06318368387084	0	Exon
ENSG00000108984.13	e970310	MAP2K6	-0.030882836878451003	-1.45562449537461	-0.7213210653507499	0.471158924747399	0.7647775815608759	-5.652321628880769	0	Exon
ENSG00000186834.3	e952382	HEXIM1	-0.0183582345543574	3.4841419107942198	-0.721319033476225	0.47116017312299796	0.7647775815608759	-6.41525991636778	0	Exon
ENSG00000138674.16	e296266	SEC31A	-0.0248532599415518	-0.755437521166461	-0.7213187963316271	0.471160318823812	0.7647775815608759	-5.83333058867414	0	Exon
ENSG00000088682.13	e890197	COQ9	0.0220585778496482	-0.520185502096132	0.72131505275272	0.471162618868943	0.7647775815608759	-5.889439119863651	0	Exon
ENSG00000120705.12	e353185	ETF1	0.0143668167803021	1.62051069990594	0.721312044108361	0.471164467376709	0.7647775815608759	-6.26718607422179	0	Exon
ENSG00000050438.16	e705444	SLC4A8	0.0221685578656568	-0.0715306147042265	0.721309432056895	0.471166072221497	0.7647775815608759	-5.99952329069414	0	Exon
ENSG00000095139.13	e670402	ARCN1	-0.0136123011025284	1.04481588025049	-0.721307485409107	0.47116726824414096	0.7647775815608759	-6.19742872639635	0	Exon
ENSG00000126226.21	e765122	PCID2	0.0230597923679196	-0.453161858435262	0.721305844095864	0.47116827667019606	0.7647775815608759	-5.90942609212307	0	Exon
ENSG00000213930.11	e531725	GALT	-0.0172465631292746	0.638629841669244	-0.7212999500945709	0.47117189796592696	0.7647775815608759	-6.1378024980344295	0	Exon
ENSG00000141503.15	e916139	MINK1	-0.0164139681599636	1.42447192083157	-0.721298034585168	0.47117307486515797	0.7647775815608759	-6.24954965678057	0	Exon
ENSG00000188313.12	e254695	PLSCR1	0.0478463369452967	-2.0349513667056103	0.7212953841502879	0.47117470330922107	0.7647775815608759	-5.49198050361137	0	Exon
ENSG00000175216.14	e629981	CKAP5	0.013829102445626	0.986768743203912	0.721286500805794	0.47118016131536	0.7647796160717081	-6.19091798197734	0	Exon
ENSG00000020181.17	e493496	ADGRA2	0.0617244698257737	-3.4584710636281097	0.7212850516467411	0.471181051694938	0.7647796160717081	-5.14730966757138	0	Exon
ENSG00000196470.11	e885954	SIAH1	0.0129445431732096	2.4591318012315	0.721282809862077	0.47118242907441793	0.7647796160717081	-6.345690280680269	0	Exon
ENSG00000103657.13	e831753	HERC1	0.0174733020109502	0.36825286540795094	0.7212763979914029	0.471186368617244	0.76478250860478	-6.09573322049176	0	Exon
ENSG00000122367.19	e590807	LDB3	-0.0346556202705607	-1.05674420602266	-0.72123722601854	0.471210436820216	0.764814153683348	-5.75395013313221	0	Exon
ENSG00000131233.9	e27284	GJA9	-0.0700673568476718	-3.5373988039100297	-0.721231407223524	0.47121401208600894	0.764814153683348	-5.132228641935161	0	Exon
ENSG00000230457.3	e257516	PA2G4P4	0.0257360432270843	-1.23160959348397	0.721231157828503	0.4712141653231379	0.764814153683348	-5.700444103322231	0	Exon
ENSG00000081026.18	e57503	MAGI3	-0.0343362560903957	-2.17190574636836	-0.721230620537028	0.471214495454132	0.764814153683348	-5.445234133200509	0	Exon
ENSG00000131779.10	e61591	PEX11B	-0.0151336296027005	0.689137199290635	-0.721216302281639	0.471223293146759	0.7648224131383221	-6.14319529707222	0	Exon
ENSG00000177042.14	e610003	TMEM80	-0.0300080131076187	-0.30741208242746504	-0.7212153156777109	0.471223899357909	0.7648224131383221	-5.93977383008362	0	Exon
ENSG00000105401.7	e1021532	CDC37	0.0157802353405616	0.759405181212442	0.7212093560086129	0.471227561239661	0.7648248547255408	-6.1588525552497195	0	Exon
ENSG00000148343.18	e557283	FAM73B	-0.0470739592102644	-2.89651652875283	-0.721203578897168	0.471231110965036	0.764827114256075	-5.280426959564281	0	Exon
ENSG00000140332.15	e836060	TLE3	0.0669468652427452	-3.5748262346982096	0.7211974549890641	0.47123487379454204	0.76482834630741	-5.1274309781604	0	Exon
ENSG00000158195.10	e20015	WASF2	0.0189064623480223	0.41223617586521705	0.7211946051832699	0.47123662486067297	0.76482834630741	-6.09611358961409	0	Exon
ENSG00000180233.10	e434106	ZNRF2	0.0292044257451986	-1.52590389558735	0.7211913147443929	0.471238646678743	0.76482834630741	-5.6228342332179	0	Exon
ENSG00000156639.11	e390372	ZFAND3	0.0104394339962549	3.83851048291365	0.721185527630385	0.471242202596495	0.76482834630741	-6.43602766107196	0	Exon
ENSG00000105821.14	e461645	DNAJC2	0.0198350787572182	0.140431149207906	0.7211847865687719	0.47124265794614895	0.76482834630741	-6.04178134421782	0	Exon
ENSG00000168066.20	e642000	SF1	-0.0137976389368349	1.72648143504983	-0.7211796151092671	0.47124583558654703	0.7648292260532571	-6.281946286056889	0	Exon
ENSG00000267673.6	e1021237	FDX2	-0.0279333221801547	-1.07519098686617	-0.721171067624984	0.47125108767560797	0.7648292260532571	-5.755472229028911	0	Exon
ENSG00000145832.12	e351668	SLC25A48	-0.05093402536865701	-2.3354656301624703	-0.721170649966563	0.47125134431092297	0.7648292260532571	-5.38736244935711	0	Exon
ENSG00000258578.2	e794401		0.0666081071701082	-3.8873179977559	0.7211685243677141	0.471252650412284	0.7648292260532571	-5.072168263792039	0	Exon
ENSG00000185565.11	e241744	LSAMP	-0.0150941318193894	2.0660425746073003	-0.721166137806662	0.47125411686759205	0.7648292260532571	-6.313860184614179	0	Exon
ENSG00000164306.10	e317616	PRIMPOL	0.03881984585746201	-2.3306295747696297	0.72116189782343	0.47125672218991793	0.7648292260532571	-5.398399080867139	0	Exon
ENSG00000050130.17	e784924	JKAMP	-0.011765873426743999	2.7067712922546603	-0.721156558118512	0.471260003264344	0.7648292260532571	-6.36277908393729	0	Exon
ENSG00000151846.8	e749629	PABPC3	-0.0391299755314228	-1.67215299054155	-0.721147826384431	0.47126536865726204	0.7648292260532571	-5.58171122857679	0	Exon
ENSG00000224877.3	e981422	C17orf89	0.0230665720753095	1.79475578279874	0.72114477207261	0.471267245449728	0.7648292260532571	-6.28528060152109	0	Exon
ENSG00000165699.13	e559728	TSC1	0.0199272987434151	-0.36321444964154204	0.7211439654781879	0.471267741080997	0.7648292260532571	-5.93307141323415	0	Exon
ENSG00000072121.15	e788883	ZFYVE26	0.0273138550191037	-1.47361896779542	0.7211430484903208	0.471268304546515	0.7648292260532571	-5.63698497541805	0	Exon
ENSG00000185774.14	e282607	KCNIP4	0.0269866231858967	2.67811624108741	0.7211417687143101	0.471269090936662	0.7648292260532571	-6.352796951977769	0	Exon
ENSG00000177963.13	e608299	RIC8A	-0.0218300360204217	-0.7639836958467691	-0.721134676587529	0.4712734488832371	0.764829228379146	-5.835825986603579	0	Exon
ENSG00000153443.12	e864456	UBALD1	-0.0246887598050501	-0.0538272813616886	-0.721131818147353	0.47127520533439793	0.764829228379146	-6.00221956663116	0	Exon
ENSG00000167595.14	e1043409	PROSER3	-0.0472191124360646	-2.9200929258875203	-0.7211312326584252	0.471275565105435	0.764829228379146	-5.24439269813051	0	Exon
ENSG00000147526.19	e494554	TACC1	-0.0173214061226015	0.7950321230786379	-0.721119377982757	0.471282849595216	0.7648363451574319	-6.16319940055045	0	Exon
ENSG00000145431.10	e313230	PDGFC	0.0189650917699189	1.3171662041841599	0.7211170736932041	0.471284265547873	0.7648363451574319	-6.23727055948604	0	Exon
ENSG00000139546.10	e708558	TARBP2	-0.0226334604096453	-0.527089331553117	-0.721097784353821	0.47129611866078996	0.7648493763967129	-5.8858705279118295	0	Exon
ENSG00000141027.20	e926481	NCOR1	-0.0154514450546323	1.3183278912443799	-0.7210969839027179	0.471296610533836	0.7648493763967129	-6.23914690373844	0	Exon
ENSG00000121671.11	e628603	CRY2	0.0182155610121443	1.28935148202985	0.721091319557193	0.47130009125287	0.76485152356912	-6.233679833046059	0	Exon
ENSG00000039123.15	e329958	SKIV2L2	-0.0156067348860913	0.898167340158608	-0.721087022563532	0.471302731748819	0.7648523071682071	-6.17319338847582	0	Exon
ENSG00000167637.16	e1055330	ZNF283	0.0297009657841276	-1.63934392743969	0.7210792799268321	0.47130748960775704	0.764852622909809	-5.60382353839891	0	Exon
ENSG00000167637.16	e1055334	ZNF283	0.0297009657841276	-1.63934392743969	0.7210792799268321	0.47130748960775704	0.764852622909809	-5.60382353839891	0	Exon
ENSG00000125676.19	e1168073	THOC2	0.0188184756860187	-0.0222790914195306	0.721072949691973	0.47131137956394004	0.764852622909809	-6.0097432176562595	0	Exon
ENSG00000214021.15	e202622	TTLL3	0.0335480170503622	-1.1693939989589899	0.7210706424719592	0.471312797364851	0.764852622909809	-5.7228777633182295	0	Exon
ENSG00000171435.13	e738316	KSR2	0.0341135634944738	-1.73549238510442	0.721065945697586	0.471315683568931	0.764852622909809	-5.580148743838871	0	Exon
ENSG00000156453.13	e356642	PCDH1	-0.0161154459724255	4.25597237902422	-0.721065638773797	0.47131587217630794	0.764852622909809	-6.460288747907269	0	Exon
ENSG00000196912.12	e142944	ANKRD36B	-0.0283336727712107	-0.6080548464256981	-0.7210613131199829	0.471318530333189	0.764853435138827	-5.87720712509354	0	Exon
ENSG00000186001.12	e273650	LRCH3	-0.0303898317707147	-0.794066114922521	-0.7210568246771071	0.471321288534328	0.7648544097110049	-5.816170609088731	0	Exon
ENSG00000006071.12	e621529	ABCC8	0.0486463419119633	-2.7578613813877797	0.721046421694869	0.47132768132409997	0.7648612824131401	-5.30037516504378	0	Exon
ENSG00000123360.11	e709794	PDE1B	0.023245593025288995	2.9222174586044503	0.7210292546022271	0.471338230866909	0.764868520960621	-6.37550339488078	0	Exon
ENSG00000082258.12	e154583	CCNT2	-0.0328016170911934	-1.28336243216182	-0.721028656074871	0.4713385986770321	0.764868520960621	-5.68385024058707	0	Exon
ENSG00000179134.15	e1048863	SAMD4B	-0.0187862478051582	1.45389058293607	-0.7210286295520278	0.47133861497599	0.764868520960621	-6.252241574817539	0	Exon
ENSG00000166435.15	e655378	XRRA1	0.0604146221662575	-2.41362525715531	0.721009953885687	0.471350091723025	0.7648818841673191	-5.38001195008639	0	Exon
ENSG00000189212.12	e435764	DPY19L2P1	0.0325503559627196	-1.0646318577843	0.7210006371827828	0.471355817169223	0.7648818841673191	-5.758641992192071	0	Exon
ENSG00000226686.7	e1045390	LINC01535	-0.0603368380683115	-2.5602018605706	-0.7209970462612221	0.471358023928867	0.7648818841673191	-5.33055878775793	0	Exon
ENSG00000278611.1	e1019931		-0.050055236277635	-2.17266742942029	-0.7209930389515791	0.4713604865817829	0.7648818841673191	-5.4458970345865705	0	Exon
ENSG00000106069.20	e433789	CHN2	-0.0313115813628768	-0.21821863393866398	-0.7209926770507391	0.47136070898475296	0.7648818841673191	-5.96929575037907	0	Exon
ENSG00000148655.14	e588576	C10orf11	0.0404673981237065	-1.9957495725388	0.720989402569111	0.471362721291201	0.7648818841673191	-5.49337388921574	0	Exon
ENSG00000148655.14	e588597	C10orf11	0.0404673981237065	-1.9957495725388	0.720989402569111	0.471362721291201	0.7648818841673191	-5.49337388921574	0	Exon
ENSG00000116539.11	e72342	ASH1L	-0.0134684827631848	1.6538186025305501	-0.7209871401168291	0.471364111665903	0.7648818841673191	-6.272476447519701	0	Exon
ENSG00000104529.17	e520492	EEF1D	-0.0240493553835885	0.7232390073850659	-0.720968375647667	0.471375643330645	0.7648970951732099	-6.147373161295719	0	Exon
ENSG00000254685.6	e44826	FPGT	-0.0193470662754349	2.08084086857499	-0.7209639062877591	0.471378389989335	0.7648980507533308	-6.313609630019769	0	Exon
ENSG00000257489.6	e728434		0.0685702051382213	-3.56854205585977	0.7209571143905931	0.471382563987309	0.764901322434352	-5.12609501040229	0	Exon
ENSG00000174099.10	e718391	MSRB3	0.0393916711306655	-2.1635442255358703	0.7209409544854191	0.47139249522869603	0.7649139361851899	-5.44153346821065	0	Exon
ENSG00000176155.18	e983907	CCDC57	0.0664172732616368	-3.75970411254539	0.720930990892909	0.47139861851804904	0.7649190948805229	-5.10625927404428	0	Exon
ENSG00000279983.1	e355885		0.0288569299284977	-1.00562637082971	0.7209256076856909	0.47140192687474697	0.7649190948805229	-5.76765465043958	0	Exon
ENSG00000109920.12	e632166	FNBP4	0.0202989994924676	-0.093372822588517	0.720924792263532	0.47140242800971904	0.7649190948805229	-5.9919033735714695	0	Exon
ENSG00000201457.1	e28290	SNORA55	-0.0568979296216435	-3.45291368150538	-0.7209096150794501	0.471411755523735	0.7649190948805229	-5.14296809015379	0	Exon
ENSG00000148229.12	e548483	POLE3	0.0227150237794486	-0.47158807255188206	0.720908718947989	0.471412306266693	0.7649190948805229	-5.91375074462519	0	Exon
ENSG00000164346.9	e336195	NSA2	0.0247423072566079	1.5521849434091002	0.7209086847418359	0.47141232728905996	0.7649190948805229	-6.25636511200108	0	Exon
ENSG00000140280.13	e826321	LYSMD2	0.0455819476037471	-2.9285387925614796	0.7209052895524991	0.47141441390206396	0.7649190948805229	-5.26344345969376	0	Exon
ENSG00000168970.22	e818364	JMJD7-PLA2G4B	-0.0295659784271212	-1.1950956697241	-0.720903747543126	0.471415361590757	0.7649190948805229	-5.709945581189481	0	Exon
ENSG00000153956.15	e449945	CACNA2D1	0.020613045599087	-0.105934133966351	0.720900670488093	0.47141725269153295	0.7649190948805229	-5.99741595917779	0	Exon
ENSG00000153956.15	e450024	CACNA2D1	0.020613045599087	-0.105934133966351	0.720900670488093	0.47141725269153295	0.7649190948805229	-5.99741595917779	0	Exon
ENSG00000206149.10	e810928	HERC2P9	0.0835142823346978	-2.13363774941642	0.720882828274122	0.471428218267084	0.764931948280156	-5.47100947499644	0	Exon
ENSG00000198721.12	e373406	ECI2	0.016154118846068998	1.04395403164921	0.7208761256839742	0.471432337621882	0.764931948280156	-6.19830551518528	0	Exon
ENSG00000268218.1	e908835		0.0504296921921461	-2.6089332818023703	0.7208742931684441	0.471433463873783	0.764931948280156	-5.33847579381809	0	Exon
ENSG00000067829.18	e1174777	IDH3G	-0.0161114265392017	1.5178850940443998	-0.7208706094884041	0.47143572784363	0.764931948280156	-6.25687887134702	0	Exon
ENSG00000138386.16	e174992	NAB1	0.0141883123730868	2.814366724554	0.7208702259848342	0.47143596354319806	0.764931948280156	-6.372229041320041	0	Exon
ENSG00000184831.13	e1147669	APOO	0.0178291441553657	0.412995669868676	0.720866714704006	0.47143812156362297	0.7649319485269681	-6.097178073326809	0	Exon
ENSG00000204580.12	e380667	DDR1	-0.0225085033265893	2.1897478219362103	-0.720860347355766	0.471442034926641	0.7649336843024971	-6.323722814234741	0	Exon
ENSG00000124243.17	e1096807	BCAS4	-0.0475947724324653	-2.5917023848217497	-0.7208579520342021	0.471443507092465	0.7649336843024971	-5.33630332290753	0	Exon
ENSG00000147996.16	e536244	CBWD5	0.0546395788423202	-1.13344954721552	0.7208514538518821	0.471447500891367	0.7649350805867429	-5.72882870522431	0	Exon
ENSG00000137871.19	e828128	ZNF280D	0.0240131822483966	-0.10326608798133999	0.720849529829455	0.47144868340389706	0.7649350805867429	-5.99059223104002	0	Exon
ENSG00000143569.18	e69488	UBAP2L	-0.0128455946295632	1.16687252213593	-0.720828727970254	0.47146146842165	0.7649507256169391	-6.2162446633373705	0	Exon
ENSG00000142541.16	e1063932	RPL13A	-0.0135319625462962	3.59732499337864	-0.7208268190506999	0.471462641671125	0.7649507256169391	-6.42143907554788	0	Exon
ENSG00000136940.13	e551246	PDCL	-0.013002719252108	2.5291059673706	-0.720820280732195	0.471466660228182	0.764953744494886	-6.35098805304921	0	Exon
ENSG00000119950.20	e600435	MXI1	-0.0137477095012542	2.5640457941716	-0.720813309916755	0.4714709446257871	0.7649540828801759	-6.354424986315791	0	Exon
ENSG00000161249.20	e1042558	DMKN	0.0316871906655816	-1.44060891609588	0.720812919396188	0.47147118464789706	0.7649540828801759	-5.6655289731225595	0	Exon
ENSG00000113360.16	e324109	DROSHA	0.0281307559700534	-1.36740620876938	0.7208046105149358	0.471476291476152	0.764958867394975	-5.674898697155111	0	Exon
ENSG00000108669.16	e978904	CYTH1	0.0495495481550325	-2.88715655714261	0.7207998211285959	0.471479235156337	0.7649601422266709	-5.26846831038674	0	Exon
ENSG00000143373.17	e66706	ZNF687	-0.0183984356508227	0.628973385286818	-0.7207944546902131	0.471482533519655	0.764961992506225	-6.138373175374709	0	Exon
ENSG00000159459.11	e820091	UBR1	0.0315409440416663	-1.78379793769154	0.720777347624241	0.471493048086758	0.7649727881776971	-5.55741602449185	0	Exon
ENSG00000169169.14	e1064831	CPT1C	0.019632759407560003	0.660973306029084	0.7207766068832541	0.47149350337353796	0.7649727881776971	-6.14243708657012	0	Exon
ENSG00000104964.14	e1011137	AES	-0.0138347907210505	5.39406999406257	-0.720764234679545	0.47150110782305005	0.764978157172745	-6.52043700694075	0	Exon
ENSG00000185627.17	e608440	PSMD13	-0.0251312846465816	-0.7947516076646859	-0.7207630979880499	0.471501806482353	0.764978157172745	-5.830269507259639	0	Exon
ENSG00000067334.13	e50329	DNTTIP2	0.0220248328342326	0.190789773668315	0.720760689950428	0.47150328656735907	0.764978157172745	-6.05213696552713	0	Exon
ENSG00000155657.25	e170381	TTN	0.0717514524003343	-3.27578976979078	0.7207309214344608	0.471521583808772	0.7649992425034391	-5.18341598761191	0	Exon
ENSG00000155313.15	e1104336	USP25	0.0221336246184243	0.0141286646060901	0.7207298729270741	0.471522228281816	0.7649992425034391	-6.01934511853084	0	Exon
ENSG00000089250.18	e738274	NOS1	0.0236607192846322	0.499477408725123	0.7207290128527171	0.471522756933428	0.7649992425034391	-6.11781936596542	0	Exon
ENSG00000143224.17	e78351	PPOX	-0.0324911683757586	-1.62279780716371	-0.720720755273859	0.471527832537306	0.7650021831415841	-5.59503252431376	0	Exon
ENSG00000011566.14	e122500	MAP4K3	-0.0252631451252397	-1.19255470465668	-0.7207180161834531	0.47152951615344607	0.7650021831415841	-5.715302109324731	0	Exon
ENSG00000136518.16	e262691	ACTL6A	-0.0291556110709493	-1.1090981297746598	-0.7207145889187271	0.47153162276921795	0.7650021831415841	-5.73837312677086	0	Exon
ENSG00000214026.10	e612346	MRPL23	0.0818532277744586	-0.347821577704449	0.7207120201189839	0.471533201721003	0.7650021831415841	-5.938375765699741	0	Exon
ENSG00000133805.15	e618640	AMPD3	0.0343510800140039	-1.04506603320123	0.7206977741991091	0.471541958245197	0.765008776504793	-5.755062849464769	0	Exon
ENSG00000145730.20	e343083	PAM	0.0269789679081297	0.483377531146342	0.7206950530115609	0.47154363088484996	0.765008776504793	-6.11535619986835	0	Exon
ENSG00000108474.16	e926787	PIGL	0.0215038555286007	-0.360588877614839	0.7206901605005931	0.471546638185957	0.765008776504793	-5.932973239511661	0	Exon
ENSG00000198554.11	e782764	WDHD1	0.0415052997523172	-2.4977772832064398	0.7206886115183991	0.47154759030782795	0.765008776504793	-5.38932163255487	0	Exon
ENSG00000198363.16	e500543	ASPH	0.0153282960865721	2.47273994861229	0.720687038412785	0.47154855725887	0.765008776504793	-6.34803346745945	0	Exon
ENSG00000101361.15	e1078349	NOP56	-0.05657725208994901	-3.3121034991261697	-0.7206843426906671	0.47155021425844	0.765008776504793	-5.166769826705281	0	Exon
ENSG00000206561.12	e206334	COLQ	-0.0415317522661259	-2.30163382841318	-0.720677928578892	0.47155415688120395	0.7650107854673629	-5.41276280698528	0	Exon
ENSG00000095015.5	e330738	MAP3K1	0.0258333941522101	-0.961472278564734	0.720675306277522	0.47155576876125	0.7650107854673629	-5.780259144552571	0	Exon
ENSG00000139970.16	e785052	RTN1	0.0143265888773132	3.2962705380452997	0.7206684297223871	0.4715599956667151	0.765014141715897	-6.40408618101287	0	Exon
ENSG00000270629.5	e63445	NBPF14	-0.0629436118225563	-2.7522392643845497	-0.720663488098985	0.471563033214386	0.7650155684414379	-5.29384499010156	0	Exon
ENSG00000089091.16	e1082864	DZANK1	0.0377481149869395	-2.06389235193871	0.7206574884769829	0.471566721113745	0.765018050213061	-5.48362428421978	0	Exon
ENSG00000137871.19	e828083	ZNF280D	0.027430961788615003	-1.25155267082301	0.7206349622667141	0.471580567861317	0.7650370124860141	-5.70043770363737	0	Exon
ENSG00000270135.1	e260527		0.0377746602511112	-2.13347618357056	0.7206234919797601	0.47158761867519805	0.76504347723794	-5.46003897221696	0	Exon
ENSG00000172661.17	e578023	FAM21C	-0.0253435567856504	-1.01881378734852	-0.720618506192841	0.471590683468997	0.76504347723794	-5.76156346159568	0	Exon
ENSG00000103196.11	e906352	CRISPLD2	-0.0613435219561081	-2.86121837569529	-0.7206179467176379	0.471591027382524	0.76504347723794	-5.28706178484095	0	Exon
ENSG00000099999.14	e1128121	RNF215	-0.0441116232786971	-2.73787531282625	-0.720613566016289	0.47159372023669804	0.765044344609984	-5.29437203841862	0	Exon
ENSG00000037749.11	e361644	MFAP3	-0.0584762758347085	-3.12618186917228	-0.720602772396345	0.4716003552025	0.7650516070473791	-5.20040979439168	0	Exon
ENSG00000184056.14	e850506	VPS33B	0.0263083586691419	-1.34121532482864	0.7205932770177099	0.47160619216674105	0.7650575748696999	-5.685585200668941	0	Exon
ENSG00000140575.12	e849559	IQGAP1	0.024740717323970002	-0.3058324534659	0.72057964236619	0.47161457367952897	0.765060384612499	-5.943892332624941	0	Exon
ENSG00000006607.13	e198662	FARP2	0.0366693577329446	-1.99006489627768	0.7205791038345009	0.471614904728204	0.765060384612499	-5.48567669608121	0	Exon
ENSG00000112584.13	e424215	FAM120B	0.0161920371174976	0.349800442083872	0.7205771952022428	0.471616078012433	0.765060384612499	-6.0883599854003	0	Exon
ENSG00000087245.12	e887891	MMP2	-0.0519951003815411	-3.02516029500983	-0.7205755950853409	0.471617061645762	0.765060384612499	-5.2453522460783795	0	Exon
ENSG00000090615.13	e747159	GOLGA3	0.0154723410050508	0.652578962641741	0.7205709714689059	0.471619903908993	0.765060384612499	-6.139799757226321	0	Exon
ENSG00000013523.9	e794606	ANGEL1	0.0212044063950945	-0.5191800328069389	0.7205665773725691	0.471622605088742	0.765060384612499	-5.89293750545011	0	Exon
ENSG00000047621.11	e681693	C12orf4	-0.0247120846311528	-0.9054880933452791	-0.7205643977115591	0.471623944993399	0.765060384612499	-5.8015510395293495	0	Exon
ENSG00000137449.15	e280917	CPEB2	0.0181622362362608	0.725589467791999	0.7205623723815021	0.471625190027961	0.765060384612499	-6.150293372688579	0	Exon
ENSG00000101096.19	e1096954	NFATC2	0.0294707699264747	-0.79086017530412	0.720550156760027	0.47163269939613106	0.765069065074648	-5.817564852625099	0	Exon
ENSG00000151470.12	e308194	C4orf33	-0.0290573085332808	-0.7030978941497751	-0.720534717622317	0.47164219046673606	0.765074714065461	-5.84989784302997	0	Exon
ENSG00000113971.18	e250081	NPHP3	-0.0550764746256058	-2.31114207549574	-0.720533335021259	0.47164304041341903	0.765074714065461	-5.40739653103875	0	Exon
ENSG00000089335.20	e1040856	ZNF302	0.0125321009681482	3.88200535150738	0.720530153457217	0.47164499626629597	0.765074714065461	-6.43863780298279	0	Exon
ENSG00000183751.14	e858765	TBL3	-0.0325117868243577	-1.9274694811501203	-0.720528631074051	0.471645932146419	0.765074714065461	-5.50881193885085	0	Exon
ENSG00000160410.14	e1050883	SHKBP1	-0.0355611791790995	-1.7233851343616997	-0.7205269377466691	0.47164697311515297	0.765074714065461	-5.564458901473169	0	Exon
ENSG00000102710.19	e752794	SUPT20H	-0.0257099033121635	-1.1555144483684199	-0.720522872940019	0.4716494719499721	0.7650752665030849	-5.718170715584099	0	Exon
ENSG00000104738.16	e498017	MCM4	-0.017474992733312	0.49775558914175605	-0.7205103723555791	0.471657156714586	0.76508423113306	-6.115683561096259	0	Exon
ENSG00000116641.17	e41796	DOCK7	-0.030636920919775004	-1.37365116388402	-0.7204943272068609	0.47166702061025606	0.7650911840501049	-5.662942518438389	0	Exon
ENSG00000129968.15	e1009611	ABHD17A	-0.016413933154496	2.21780653217952	-0.7204936434806349	0.4716674409394771	0.7650911840501049	-6.32768854511017	0	Exon
ENSG00000196218.12	e1047222	RYR1	-0.0352781125017959	-0.721866998392194	-0.7204928674999541	0.47166791798352503	0.7650911840501049	-5.83867143583294	0	Exon
ENSG00000139220.16	e724056	PPFIA2	0.0250022997354894	-0.70830156988156	0.720487253424833	0.47167136931596204	0.7650931433976931	-5.85072344160139	0	Exon
ENSG00000169967.16	e151993	MAP3K2	0.0252416930340238	-0.8401904183558921	0.720483881047196	0.47167344253974497	0.7650931433976931	-5.80767047513713	0	Exon
ENSG00000083812.11	e1076918	ZNF324	-0.0411435371838214	-2.31145294805826	-0.72047455953784	0.471679173114861	0.7650939366813589	-5.41165090950992	0	Exon
ENSG00000131269.15	e1160648	ABCB7	-0.0234945617204031	-0.6892598560957379	-0.720474519558253	0.471679197693156	0.7650939366813589	-5.84954211489352	0	Exon
ENSG00000150687.11	e659910	PRSS23	0.0494829378233967	-2.90526185547688	0.720471463466567	0.4716810764920711	0.7650939366813589	-5.26119313895447	0	Exon
ENSG00000087995.15	e964762	METTL2A	0.0285345226459753	-0.41326064606615404	0.720469042407941	0.471682564893524	0.7650939366813589	-5.92104230326422	0	Exon
ENSG00000197622.12	e66210	CDC42SE1	-0.0287467787345576	-1.1876657976259901	-0.720460740707932	0.47168766857420896	0.765094448857654	-5.70839559614337	0	Exon
ENSG00000101333.16	e1081008	PLCB4	-0.0470616643748645	-2.80366758280961	-0.7204581805406679	0.471689242508149	0.765094448857654	-5.28027273170398	0	Exon
ENSG00000140265.12	e820540	ZSCAN29	0.0172163403242348	0.7641524119761729	0.7204579965334259	0.471689355631824	0.765094448857654	-6.15908993379984	0	Exon
ENSG00000144233.9	e152626	AMMECR1L	-0.0190070695299727	-0.0515599651276836	-0.720439177735396	0.47170092510139705	0.765103971871524	-5.99876607982883	0	Exon
ENSG00000184313.19	e39289	MROH7	0.0527625643626207	-2.15228293951844	0.720438740732357	0.471701193765127	0.765103971871524	-5.462846211524429	0	Exon
ENSG00000155749.12	e178723	ALS2CR12	-0.0293509386303265	-1.36884651822456	-0.72043657159651	0.471702527322617	0.765103971871524	-5.6648164384803295	0	Exon
ENSG00000083845.8	e1076812	RPS5	0.0159432953559375	2.8648443379941804	0.720428200605845	0.471707673722163	0.765103971871524	-6.373983278641419	0	Exon
ENSG00000163468.14	e74323	CCT3	0.0612513338238559	-2.6897054153493194	0.72042568473867	0.471709220457675	0.765103971871524	-5.31593432640734	0	Exon
ENSG00000181513.14	e952267	ACBD4	-0.0274153261448347	-1.0455983941761602	-0.720419943869905	0.47171274990951395	0.765103971871524	-5.750570188456019	0	Exon
ENSG00000133739.15	e504958	LRRCC1	-0.0283614838071419	-0.7301940079231429	-0.7204192818932059	0.471713156889776	0.765103971871524	-5.837218484234179	0	Exon
ENSG00000133056.13	e92755	PIK3C2B	-0.0234887044099435	-0.36463189515416794	-0.7204145681926641	0.47171605485703605	0.765103971871524	-5.928070839343361	0	Exon
ENSG00000183060.15	e852308	LYSMD4	-0.0490505975728586	-1.8087726146931398	-0.7204126591736899	0.47171722851829295	0.765103971871524	-5.54544981658267	0	Exon
ENSG00000111328.6	e743433	CDK2AP1	0.0195121093614879	1.55980939015479	0.7204101684294308	0.471718759825584	0.765103971871524	-6.263449121470269	0	Exon
ENSG00000131370.15	e206125	SH3BP5	0.0213320701394474	1.40451933859236	0.7204098289023431	0.47171896856674	0.765103971871524	-6.24586568114105	0	Exon
ENSG00000165055.15	e468719	METTL2B	0.0236742178464303	-0.30807572269709604	0.7203967062527141	0.471727036407133	0.7651135567121591	-5.94563907425283	0	Exon
ENSG00000142303.13	e1019129	ADAMTS10	0.0602799038598606	-3.45694901467156	0.720391735338403	0.471730092558605	0.765115012837096	-5.14462394364188	0	Exon
ENSG00000242247.10	e1137974	ARFGAP3	-0.0212960754032729	-0.0602563567925002	-0.7203738324059449	0.47174109949240506	0.765121210850152	-5.99865480853889	0	Exon
ENSG00000185883.11	e860857	ATP6V0C	0.0296315868560382	-0.309333589484033	0.7203733356766701	0.47174140488944205	0.765121210850152	-5.948538498242099	0	Exon
ENSG00000167107.12	e957704	ACSF2	0.0504078646776636	-3.0983519226187597	0.720368327167953	0.471744484206156	0.765121210850152	-5.21331437693571	0	Exon
ENSG00000115355.15	e127241	CCDC88A	0.0161707317462302	1.48765394979007	0.720367800451248	0.47174480804123	0.765121210850152	-6.256938237549501	0	Exon
ENSG00000127980.15	e452821	PEX1	0.0374538997838426	-2.2001866029367	0.7203644558858149	0.471746864344166	0.765121210850152	-5.45347389378731	0	Exon
ENSG00000127980.15	e452880	PEX1	0.0374538997838426	-2.2001866029367	0.7203644558858149	0.471746864344166	0.765121210850152	-5.45347389378731	0	Exon
ENSG00000272333.5	e1043116	KMT2B	-0.0331990957654808	-1.8063986053120402	-0.7203531218633671	0.471753832755303	0.7651290121166501	-5.53421037753657	0	Exon
ENSG00000115840.13	e167117	SLC25A12	0.0186013843682441	0.5248549806405	0.720334559050256	0.47176524571207895	0.765144021806997	-6.1192576026072505	0	Exon
ENSG00000148634.15	e583181	HERC4	0.0189166336374778	0.6594061090787801	0.7203288888448809	0.471768731949536	0.765145818669461	-6.13530003588395	0	Exon
ENSG00000140859.15	e891253	KIFC3	0.04920003433276099	-2.7977580440206005	0.7203237318042379	0.47177190268803204	0.765145818669461	-5.27652156402539	0	Exon
ENSG00000116815.15	e59127	CD58	-0.0336579341778637	-1.74709982355774	-0.720320857081205	0.471773670178734	0.765145818669461	-5.562874058240349	0	Exon
ENSG00000031823.14	e1015099	RANBP3	0.0220283016652366	-0.511621565096266	0.72031615631853	0.471776560397	0.765145818669461	-5.89152429101315	0	Exon
ENSG00000186395.7	e945247	KRT10	-0.0364480080428508	-2.18377660123524	-0.7203145059275	0.47177757512621604	0.765145818669461	-5.46290236113175	0	Exon
ENSG00000128591.15	e469026	FLNC	-0.0501788736292634	-1.17517338360052	-0.720307757733024	0.47178172421010295	0.765145818669461	-5.74100600813132	0	Exon
ENSG00000197857.13	e1024981	ZNF44	0.0307066096750754	-1.74898632204994	0.7203076851725941	0.47178176882352596	0.765145818669461	-5.5562032704089805	0	Exon
ENSG00000109794.13	e319046	FAM149A	-0.027512955359241004	-0.215529068329013	-0.7203008126038248	0.471785994399122	0.765145818669461	-5.9685874518501505	0	Exon
ENSG00000178921.13	e922807	PFAS	-0.0280753487034346	-1.3117224582098799	-0.7202984890216891	0.471787423050455	0.765145818669461	-5.68280541173241	0	Exon
ENSG00000169884.13	e701652	WNT10B	0.02590161334956	0.589505184604761	0.720297650978308	0.47178793832088106	0.765145818669461	-6.13219290081282	0	Exon
ENSG00000161013.16	e370879	MGAT4B	0.0267854029203137	-1.23575084098093	0.7202889323411301	0.47179329898774	0.76514857443352	-5.7023750106440305	0	Exon
ENSG00000275052.4	e127510	PPP4R3B	0.0130354081702677	1.60394424572749	0.7202849830337299	0.47179572723628105	0.76514857443352	-6.26967335310315	0	Exon
ENSG00000156711.16	e389451	MAPK13	-0.0540826934330268	-3.28956280074612	-0.720284355693517	0.47179611295972995	0.76514857443352	-5.18599393582605	0	Exon
ENSG00000114127.10	e253768	XRN1	0.0199122141952369	-0.271115034316273	0.720269433242103	0.47180528815937495	0.765159953944231	-5.95005837041628	0	Exon
ENSG00000148399.12	e565370	DPH7	-0.021595919116893	-0.516109539424062	-0.720258115945313	0.471812246764038	0.7651671084664109	-5.88717855231925	0	Exon
ENSG00000144224.16	e155147	UBXN4	-0.0230648331615092	-0.0393910192441619	-0.7202552372630758	0.471814016772774	0.7651671084664109	-6.00327318110386	0	Exon
ENSG00000073331.17	e304318	ALPK1	0.0417907823819993	-2.28594794279285	0.7202395712809331	0.47182364934364507	0.765175553882347	-5.43061156000623	0	Exon
ENSG00000151743.10	e695655	AMN1	0.0190061366929493	0.0992927597046536	0.7202350791424091	0.47182641145308896	0.765175553882347	-6.038322769085469	0	Exon
ENSG00000163378.13	e233915	EOGT	0.0392232863468743	-2.26082213010215	0.7202342539519091	0.47182691884413	0.765175553882347	-5.42423442426109	0	Exon
ENSG00000137575.11	e499843	SDCBP	-0.0277630081871843	-0.11383686289066199	-0.720230784333392	0.47182905223766497	0.765175553882347	-5.98409949423852	0	Exon
ENSG00000115760.13	e119979	BIRC6	0.0152165058797917	1.05438356456152	0.720229215101809	0.4718300171260471	0.765175553882347	-6.20408524218246	0	Exon
ENSG00000114841.17	e227087	DNAH1	-0.0408277076657341	-2.0172003273909698	-0.7202238070767341	0.471833342418342	0.7651774459925151	-5.484283835421589	0	Exon
ENSG00000213160.9	e165379	KLHL23	-0.0590666600093788	-3.3846520666447	-0.7202141400346	0.4718392865319529	0.765182848128832	-5.15929510709865	0	Exon
ENSG00000168280.16	e157411	KIF5C	0.0145636553271726	3.71575083963007	0.720211041989146	0.471841191480608	0.765182848128832	-6.429498558964619	0	Exon
ENSG00000127483.17	e14516	HP1BP3	-0.0114909175313572	2.5196207631984198	-0.7202078579991691	0.47184314927988896	0.765182848128832	-6.35102866408478	0	Exon
ENSG00000213096.10	e1038856	ZNF254	0.0513642890867966	-3.2213205478756	0.7202019439119292	0.47184678579690503	0.765183423443187	-5.18660005465772	0	Exon
ENSG00000115310.17	e126838	RTN4	0.0115910969094353	5.03743835433582	0.7201999939245608	0.471847984829327	0.765183423443187	-6.50283323019979	0	Exon
ENSG00000109756.8	e314016	RAPGEF2	0.0184344460428062	-0.474356281984495	0.720196699843734	0.471850010338439	0.765183423443187	-5.90743765266631	0	Exon
ENSG00000163541.11	e137456	SUCLG1	0.0130566782045483	1.69719427463806	0.720189891345859	0.471854196855238	0.765183423443187	-6.2743931135124695	0	Exon
ENSG00000165409.16	e795985	TSHR	0.0687639565326161	-0.7459355639805358	0.7201885858923991	0.471854999575446	0.765183423443187	-5.880597423771371	0	Exon
ENSG00000088340.15	e1088654	FER1L4	-0.0664359724983115	-3.4139897760772904	-0.720186218130239	0.47185645550865896	0.765183423443187	-5.17607059033156	0	Exon
ENSG00000061273.17	e699872	HDAC7	0.034272880394637995	-1.65438274049108	0.7201767960744331	0.47186224914052205	0.765189318181759	-5.58481806350474	0	Exon
ENSG00000205531.12	e613313	NAP1L4	0.0113732141881095	1.72178445730751	0.7201709547722751	0.471865840983028	0.765191642379477	-6.280321313166049	0	Exon
ENSG00000044446.11	e1146434	PHKA2	0.0323943998485647	-1.70268462943605	0.720161761180367	0.471871494193959	0.765197309316812	-5.57403574104435	0	Exon
ENSG00000204264.8	e386239	PSMB8	-0.0301678919335841	-0.163424572801499	-0.7201545952715128	0.47187590059285206	0.765200954353418	-5.97806557408659	0	Exon
ENSG00000108474.16	e926791	PIGL	0.0214797862154793	-0.36073409145553903	0.720148755308355	0.47187949166948795	0.765203277224068	-5.93330689325946	0	Exon
ENSG00000175322.11	e990834	ZNF519	-0.0572577627000288	-3.1827219855638598	-0.72014366870617	0.471882619506038	0.7652048488833492	-5.20176528300416	0	Exon
ENSG00000196090.12	e1092306	PTPRT	0.0624162873208479	-3.6846620509982597	0.7201368666935279	0.47188680219502704	0.765208131069127	-5.12308274522956	0	Exon
ENSG00000102910.13	e885939	LONP2	-0.0336140807957076	-0.7531043684983849	-0.720129585544023	0.47189127953726395	0.7652101374655971	-5.83284476916484	0	Exon
ENSG00000134014.16	e491462	ELP3	0.0215806794222536	-0.601239381601003	0.7201278336801529	0.471892356801182	0.7652101374655971	-5.883360519374981	0	Exon
ENSG00000077097.14	e208514	TOP2B	-0.0115436853297174	2.17433959881436	-0.720122898510779	0.47189539156478494	0.765211558140412	-6.322691120026501	0	Exon
ENSG00000196118.11	e882376	CCDC189	0.0466606021420525	-2.57538934078661	0.7201033906625051	0.47190738755218603	0.7652151214646429	-5.34278615995884	0	Exon
ENSG00000196118.11	e882389	CCDC189	0.0466606021420525	-2.57538934078661	0.7201033906625051	0.47190738755218603	0.7652151214646429	-5.34278615995884	0	Exon
ENSG00000196118.11	e882393	CCDC189	0.0466606021420525	-2.57538934078661	0.7201033906625051	0.47190738755218603	0.7652151214646429	-5.34278615995884	0	Exon
ENSG00000064989.12	e173733	CALCRL	0.0346203632688173	-1.15705835728492	0.7201018796117471	0.47190831675170297	0.7652151214646429	-5.728153430985611	0	Exon
ENSG00000005700.14	e402020	IBTK	-0.01671821100916	0.515060837578744	-0.720101772931457	0.471908382353293	0.7652151214646429	-6.11299961347542	0	Exon
ENSG00000116691.10	e9900	MIIP	0.0248679337519504	-0.38033327911236503	0.720093032093973	0.47191375742926295	0.765220336954569	-5.92927912886234	0	Exon
ENSG00000122085.16	e197583	MTERF4	-0.0386414317998924	-0.7542286876838701	-0.7200891945970731	0.471916117263883	0.7652206631274789	-5.82383632242656	0	Exon
ENSG00000133640.18	e724429	LRRIQ1	0.0754910631054292	-2.99038681755157	0.7200787732077258	0.471922525837604	0.765227554372287	-5.25081106782974	0	Exon
ENSG00000110906.12	e733198	KCTD10	0.0172958608135861	0.173132000433828	0.720053904437629	0.47193781893997	0.7652488518488451	-6.05325920207228	0	Exon
ENSG00000150753.11	e321963	CCT5	-0.0147015661585345	2.0519580450866	-0.720050235410433	0.47194007523915604	0.765249010004538	-6.30744617812461	0	Exon
ENSG00000160097.15	e24202	FNDC5	-0.0259697060934052	1.70102341340456	-0.720040637552205	0.471945977551165	0.7652550801274599	-6.27965421050702	0	Exon
ENSG00000138613.13	e831360	APH1B	-0.0235465077724913	-0.6560508572126539	-0.720037040613766	0.47194818953986295	0.7652551664045891	-5.8657784470412	0	Exon
ENSG00000127980.15	e452842	PEX1	0.0374371398794627	-2.19959051305779	0.720016702536881	0.471960696838813	0.765271946257675	-5.45388150086794	0	Exon
ENSG00000165914.14	e797905	TTC7B	-0.0175765107806249	0.762756326873288	-0.720005587620966	0.471967532251675	0.765273422717722	-6.1551140855481306	0	Exon
ENSG00000143612.18	e69448	C1orf43	-0.00964551202473038	4.94689371964363	-0.720005395821532	0.471967650204313	0.765273422717722	-6.497138011279009	0	Exon
ENSG00000153071.14	e327424	DAB2	-0.042642300780919	-2.51175737237988	-0.7200046906010591	0.471968083900289	0.765273422717722	-5.34915432102236	0	Exon
ENSG00000049860.13	e336015	HEXB	0.0213881942748276	0.136739833234773	0.7199977678614341	0.471972341253389	0.7652764752859971	-6.04904511698508	0	Exon
ENSG00000156642.16	e838220	NPTN	0.0191491473065512	1.6035858163571	0.719994608520202	0.471974284195173	0.7652764752859971	-6.2694238574269106	0	Exon
ENSG00000179818.13	e131540	PCBP1-AS1	-0.0438740752018103	-2.3411056921918	-0.7199745292324821	0.471986632723242	0.765290231185243	-5.3899743214339	0	Exon
ENSG00000133805.15	e618600	AMPD3	-0.0305498622244883	-0.481640180350705	-0.7199727025967341	0.47198775609182103	0.765290231185243	-5.89794124598282	0	Exon
ENSG00000167257.10	e668781	RNF214	-0.0280248038967173	-1.36468942763578	-0.719970282229221	0.471989244603682	0.765290231185243	-5.66855500140602	0	Exon
ENSG00000105778.17	e435048	AVL9	0.0190099624446176	-0.171443648011178	0.7199583809887611	0.47199656383471994	0.7652985982168371	-5.9793744931402095	0	Exon
ENSG00000172113.8	e218674	NME6	-0.0303805887880048	-1.62698582711027	-0.7199418309569781	0.472006742164361	0.7653116009135731	-5.594962892001901	0	Exon
ENSG00000175782.9	e719562	SLC35E3	-0.0510567763066508	-2.8927454118118594	-0.7199377968255691	0.472009223188233	0.765312123139005	-5.26829372406306	0	Exon
ENSG00000169282.17	e257386	KCNAB1	-0.0402187147307497	-1.88600460160914	-0.7199271013080749	0.47201580105405194	0.765316158119883	-5.55465252445585	0	Exon
ENSG00000138376.10	e183435	BARD1	0.0223152511968308	0.9894197142210871	0.7199251672909599	0.47201699050215296	0.765316158119883	-6.18973216081221	0	Exon
ENSG00000134508.12	e991842	CABLES1	0.0539972394072462	-3.05998927435974	0.719923219155608	0.47201818863484896	0.765316158119883	-5.24950076315596	0	Exon
ENSG00000167468.16	e1007788	GPX4	-0.0167229942198331	2.5455964754112004	-0.719903585463289	0.472030263746394	0.765331707798669	-6.35238070509096	0	Exon
ENSG00000185024.16	e806835	BRF1	-0.0212169110289238	-0.313164093818808	-0.719897195496234	0.4720341937401721	0.765331707798669	-5.940726276777671	0	Exon
ENSG00000163956.10	e278239	LRPAP1	0.0178789620775314	3.87012477855416	0.719897094136271	0.47203425607929794	0.765331707798669	-6.4384036295760705	0	Exon
ENSG00000170248.13	e211120	PDCD6IP	0.0154059810214413	0.75661565478398	0.719885378921667	0.47204146128456703	0.765339889421552	-6.15734375820464	0	Exon
ENSG00000118058.20	e670004	KMT2A	-0.0160827076571498	0.718720300230013	-0.719881518255264	0.47204383572251	0.765340238687209	-6.151458042921719	0	Exon
ENSG00000134061.5	e333183	CD180	0.0522533430848649	-1.5031814239436299	0.7198758430583242	0.47204732616893896	0.765342037939198	-5.6692310111833795	0	Exon
ENSG00000078140.13	e285287	UBE2K	0.0239187972018561	-0.587074079407301	0.719870173897354	0.47205081291728795	0.765342037939198	-5.884003515172559	0	Exon
ENSG00000139263.11	e717076	LRIG3	-0.040877297250007	-2.16340077043929	-0.719869182713531	0.47205142253428006	0.765342037939198	-5.44941868522141	0	Exon
ENSG00000137171.14	e392853	KLC4	-0.0237473653369537	-0.7652111116965309	-0.719857162973887	0.4720588151810399	0.76534339102477	-5.82772679547608	0	Exon
ENSG00000006530.15	e474096	AGK	-0.0186488076302794	-0.139859100106812	-0.719848322605854	0.47206425242106	0.76534339102477	-5.987443688639309	0	Exon
ENSG00000010295.19	e683186	IFFO1	0.015205418983781999	1.2562800598533401	0.719847787783902	0.472064581362698	0.76534339102477	-6.232159124211281	0	Exon
ENSG00000090530.9	e269394	P3H2	0.0634662051574128	-3.36781048687483	0.719845953501246	0.472065709537141	0.76534339102477	-5.1731960852388	0	Exon
ENSG00000141030.12	e927767	COPS3	-0.0163371152505266	0.548701005042281	-0.7198437901910749	0.472067040081675	0.76534339102477	-6.1202777521268406	0	Exon
ENSG00000141030.12	e927787	COPS3	-0.0163371152505266	0.548701005042281	-0.7198437901910749	0.472067040081675	0.76534339102477	-6.1202777521268406	0	Exon
ENSG00000105429.12	e1054040	MEGF8	-0.0204721288366992	0.6011884285167071	-0.719840792301909	0.47206888393768603	0.76534339102477	-6.13337040269138	0	Exon
ENSG00000196576.14	e1141428	PLXNB2	0.0283879644032677	-0.9070551388711559	0.7198384308687641	0.47207033634331896	0.76534339102477	-5.79592553892874	0	Exon
ENSG00000071794.15	e255195	HLTF	-0.0236049529525538	-0.828241220334772	-0.719831929420853	0.472074335088633	0.76534339102477	-5.8262898980883495	0	Exon
ENSG00000129595.12	e344499	EPB41L4A	-0.0357119549003797	-0.9941719245950671	-0.7198301169023911	0.472075449889754	0.76534339102477	-5.761955987548911	0	Exon
ENSG00000184497.12	e765661	TMEM255B	-0.0456723211059608	-2.19048018099797	-0.7198230868995421	0.472079773751937	0.76534339102477	-5.43460207642236	0	Exon
ENSG00000143612.18	e69443	C1orf43	-0.00964153287032378	4.9469966615976695	-0.719813745593366	0.472085519234503	0.76534339102477	-6.49727979286718	0	Exon
ENSG00000114030.12	e243617	KPNA1	-0.015296985356447999	0.916827785035391	-0.7198132726844301	0.472085810103853	0.76534339102477	-6.184191438284401	0	Exon
ENSG00000255669.2	e681000		0.0636421710228617	-3.5445847295822297	0.719812262060086	0.472086431703026	0.76534339102477	-5.11662567432609	0	Exon
ENSG00000173812.10	e945823	EIF1	0.0235349508229189	1.90426575039442	0.7198056490022071	0.472090499171441	0.76534339102477	-6.3017535700184	0	Exon
ENSG00000116584.17	e73302	ARHGEF2	-0.0144253923151187	2.35635288010123	-0.71980304128052	0.472092103098253	0.76534339102477	-6.33869430833937	0	Exon
ENSG00000162910.18	e101844	MRPL55	0.0242124317369425	0.6031089291129821	0.719799533105335	0.472094260870177	0.76534339102477	-6.13206108931396	0	Exon
ENSG00000011566.14	e122496	MAP4K3	0.0214725349926448	-0.6997430444306539	0.71979922376406	0.472094451136854	0.76534339102477	-5.84766937925529	0	Exon
ENSG00000087152.15	e950625	ATXN7L3	0.0155401116033062	1.1539034172253402	0.71979461393064	0.4720972865142	0.76534339102477	-6.21251613853767	0	Exon
ENSG00000103479.15	e887300	RBL2	-0.0163728717194498	0.7839677593545699	-0.7197943866099599	0.47209742633292495	0.76534339102477	-6.16110366790547	0	Exon
ENSG00000113360.16	e324074	DROSHA	0.0194293952390179	-0.22672707536776002	0.719794109613637	0.472097596705808	0.76534339102477	-5.96793569531791	0	Exon
ENSG00000250132.6	e678974		0.0249994229282178	-1.0607578973812901	0.7197904491914351	0.472099848134861	0.765343540818914	-5.7502442406472	0	Exon
ENSG00000226824.6	e443595		-0.0552041055697675	-2.19314095235506	-0.7197760306287908	0.472108716669837	0.765350996649282	-5.448724624497	0	Exon
ENSG00000197217.12	e489506	ENTPD4	0.0168211607137908	0.23889578825640997	0.719775951497203	0.47210876534215895	0.765350996649282	-6.06273444859409	0	Exon
ENSG00000144028.14	e141429	SNRNP200	0.0178537858854238	0.23055581892276503	0.719771191950091	0.47211169285339505	0.765352242420567	-6.066426677450741	0	Exon
ENSG00000078140.13	e285310	UBE2K	0.0239394316483084	-0.588071844705644	0.7197666589914019	0.47211448100353204	0.7653529916100199	-5.8837948577359995	0	Exon
ENSG00000168026.17	e213598	TTC21A	0.0407484378412851	-2.2040624667825095	0.719763420249737	0.472116473107127	0.7653529916100199	-5.45306053389234	0	Exon
ENSG00000272869.5	e344745		0.021886425516967	0.42868809332671204	0.719751127788596	0.472124034066173	0.765361748651831	-6.09785134490947	0	Exon
ENSG00000172732.11	e645336	MUS81	-0.0312343872082086	-1.58804983098723	-0.7197409822492391	0.472130274527453	0.765364413188406	-5.60265982358956	0	Exon
ENSG00000111786.8	e739725	SRSF9	-0.0108951444208381	2.71553448274957	-0.71973604399253	0.47213331203646997	0.765364413188406	-6.365016468558871	0	Exon
ENSG00000113163.15	e336460	COL4A3BP	0.0133809665531386	1.4560411082874	0.719734495699231	0.472134264389927	0.765364413188406	-6.2494483346808805	0	Exon
ENSG00000115091.11	e149895	ACTR3	0.0142126934799108	1.74517570115496	0.719734414922282	0.472134314075767	0.765364413188406	-6.280328931024441	0	Exon
ENSG00000138002.14	e117628	IFT172	0.0235285088732263	-0.6927478215362559	0.7197157409965241	0.47214580047074495	0.7653778066154291	-5.851777698426861	0	Exon
ENSG00000111642.14	e683424	CHD4	-0.0123035668560839	1.81576841464972	-0.7197139625607221	0.472146894400691	0.7653778066154291	-6.292254058868671	0	Exon
ENSG00000143819.12	e100621	EPHX1	0.022670369533569004	1.37636268546141	0.719702542806827	0.472153918815159	0.7653856934971899	-6.24654059155017	0	Exon
ENSG00000118420.16	e402086	UBE3D	-0.0179348271827816	0.319428966082482	-0.719698418965908	0.472156455448637	0.765386305417168	-6.076383443423611	0	Exon
ENSG00000148660.20	e587896	CAMK2G	0.0263617402610616	-0.5115872787936779	0.719685661353205	0.472164302886246	0.7653901682583291	-5.892882701488481	0	Exon
ENSG00000163126.14	e142280	ANKRD23	0.0394472762361314	-2.19866520413555	0.7196843319361129	0.47216512063882204	0.7653901682583291	-5.436802709161769	0	Exon
ENSG00000197165.10	e878154	SULT1A2	0.0725874977008869	-2.48784360104542	0.719682707083553	0.47216612012106607	0.7653901682583291	-5.36125174686001	0	Exon
ENSG00000171612.6	e7827	SLC25A33	0.054682152772526	-2.8981206246736098	0.7196756202747281	0.47217047938540707	0.7653901682583291	-5.26484877404201	0	Exon
ENSG00000071537.13	e796146	SEL1L	-0.0148837827555602	1.55047200961571	-0.719675324803721	0.47217066113712197	0.7653901682583291	-6.26121515341018	0	Exon
ENSG00000086189.9	e331771	DIMT1	0.0338655401152562	-1.94952290499035	0.7196655618733871	0.47217666658506796	0.7653901682583291	-5.527901553562289	0	Exon
ENSG00000113615.12	e351209	SEC24A	0.0256919113988493	-1.221609295098	0.719661402905378	0.472179224893929	0.7653901682583291	-5.7089141559700405	0	Exon
ENSG00000155085.15	e407340	AK9	0.0251518630347356	-0.479744347946234	0.7196605547149392	0.47217974664284007	0.7653901682583291	-5.8987924564263094	0	Exon
ENSG00000115415.18	e175245	STAT1	0.0308195455802139	0.313392944452628	0.719657521214367	0.47218161264811503	0.7653901682583291	-6.08124396228011	0	Exon
ENSG00000144476.5	e194886	ACKR3	-0.0336544648048798	1.22411003537919	-0.719655675931263	0.4721827477440129	0.7653901682583291	-6.2263531198623	0	Exon
ENSG00000106305.9	e427548	AIMP2	-0.0260289390056131	-0.988264502221415	-0.719651004460603	0.472185621329984	0.7653901682583291	-5.77883734722677	0	Exon
ENSG00000149809.14	e643195	TM7SF2	-0.034994081227771	-1.4986081894280099	-0.7196476114577791	0.472187708491469	0.7653901682583291	-5.64180458439788	0	Exon
ENSG00000125257.13	e760834	ABCC4	0.0419053755305506	-1.79743678903632	0.7196465405304759	0.472188367259507	0.7653901682583291	-5.56315399665591	0	Exon
ENSG00000149269.9	e657197	PAK1	-0.0230404325929433	-0.530021270409519	-0.71964540358833	0.4721890666363379	0.7653901682583291	-5.907889193654141	0	Exon
ENSG00000018236.14	e697349	CNTN1	0.0355687992660355	-1.41130761506569	0.719628270677432	0.472199605817983	0.7654024421443729	-5.65749956640188	0	Exon
ENSG00000103335.20	e908130	PIEZO1	0.0333379315988119	-1.6219441732046598	0.7196260739847059	0.472200957106449	0.7654024421443729	-5.59556730434031	0	Exon
ENSG00000153827.13	e190789	TRIP12	0.012753355388523	1.4946232882589299	0.7196088859343679	0.4722115303541789	0.7654160806313901	-6.25762877970804	0	Exon
ENSG00000112245.9	e398399	PTP4A1	0.0507080810146453	-2.72734195830221	0.7196038667533459	0.472214617933508	0.7654175853959151	-5.30982798192943	0	Exon
ENSG00000102753.9	e756484	KPNA3	-0.0144291427608821	1.03474868263331	-0.71956801951155	0.47223666990409596	0.765443645338193	-6.19786823598379	0	Exon
ENSG00000125912.10	e1011291	NCLN	-0.0308186413150049	-1.5407252079475702	-0.719566198853616	0.472237789924438	0.765443645338193	-5.61827441521181	0	Exon
ENSG00000156381.8	e804340	ANKRD9	-0.0335429146284982	-1.30657027325466	-0.719563957174092	0.472239168948084	0.765443645338193	-5.694991711815519	0	Exon
ENSG00000196139.13	e567476	AKR1C3	-0.0319812014311587	0.307883847571966	-0.719563691263208	0.47223933252977507	0.765443645338193	-6.07407526401547	0	Exon
ENSG00000165416.14	e758056	SUGT1	-0.0157633317209574	0.866970788812716	-0.7195454602289691	0.472250547878479	0.765452422166001	-6.16723749334849	0	Exon
ENSG00000151276.23	e233330	MAGI1	0.0185883739488438	-0.0145930164569192	0.719544933527832	0.472250871896126	0.765452422166001	-6.0092010259163	0	Exon
ENSG00000188157.13	e772	AGRN	-0.0456980757942817	-2.60923705005308	-0.7195401138261328	0.472253836900955	0.765452422166001	-5.32960297433173	0	Exon
ENSG00000163918.10	e268681	RFC4	0.0389625614916039	-2.56789788227602	0.7195385400082409	0.472254805091247	0.765452422166001	-5.36419208765066	0	Exon
ENSG00000141030.12	e927782	COPS3	-0.0150733022204713	0.838426556657572	-0.719537338791093	0.47225554406362197	0.765452422166001	-6.16485442414181	0	Exon
ENSG00000198836.8	e270283	OPA1	-0.0414713954095656	-2.63933822109575	-0.7195329234376091	0.47225826033424395	0.7654525561686991	-5.32323783698027	0	Exon
ENSG00000114541.14	e234259	FRMD4B	0.0589913743895206	-3.5008479953919203	0.719530184316021	0.472259945412165	0.7654525561686991	-5.15234454998265	0	Exon
ENSG00000183576.12	e801882	SETD3	0.00985140012379257	3.7044375878354705	0.7195158644905592	0.472268754867765	0.7654582980253101	-6.42930169156126	0	Exon
ENSG00000185973.10	e1177927	TMLHE	0.0195377882498863	-0.045538037266017	0.719514581504973	0.472269544155882	0.7654582980253101	-6.00432392639068	0	Exon
ENSG00000163728.10	e263070	TTC14	0.0197716116400541	0.28356776958256896	0.7195102595691091	0.47227220300064704	0.7654582980253101	-6.073784069794559	0	Exon
ENSG00000133961.19	e791770	NUMB	0.0226648533125671	-0.595745468513871	0.7195085043537272	0.47227328280738	0.7654582980253101	-5.87389826558481	0	Exon
ENSG00000265590.9	e1106717		-0.0225112709293869	-0.40917034932009205	-0.719502422629706	0.472277024288427	0.7654582980253101	-5.919065713648161	0	Exon
ENSG00000100095.18	e1125140	SEZ6L	0.0298201291247189	-0.232922273901235	0.719500214727247	0.47227838259568394	0.7654582980253101	-5.961529408025791	0	Exon
ENSG00000205060.10	e471230	SLC35B4	-0.0266551365264143	-0.7214016999444929	-0.7194998557696309	0.472278603427534	0.7654582980253101	-5.85445944078969	0	Exon
ENSG00000114650.18	e217980	SCAP	0.0183926910471814	-0.15418699346941	0.7194902459598971	0.472284515433829	0.765464380211422	-5.98037707328917	0	Exon
ENSG00000117395.11	e30541	EBNA1BP2	0.0150493242234546	1.61602660542491	0.7194826818845229	0.47228916892220296	0.765464650900875	-6.2673364623603405	0	Exon
ENSG00000108375.12	e962010	RNF43	-0.0652146414532382	-3.13929042363123	-0.7194791976207779	0.472291312481666	0.765464650900875	-5.2008339283859595	0	Exon
ENSG00000270011.6	e1019703	ZNF559-ZNF177	0.0363570460919722	-1.9351553771384498	0.719476608841127	0.472292905132414	0.765464650900875	-5.50572516382591	0	Exon
ENSG00000083535.15	e758998	PIBF1	0.0220052177621812	-0.326031929995349	0.719473469622668	0.47229483642422604	0.765464650900875	-5.93805572690589	0	Exon
ENSG00000135976.16	e142472	ANKRD36	0.0230599402917993	-0.196735518235834	0.7194610297391841	0.472302489660291	0.765464650900875	-5.975464303349379	0	Exon
ENSG00000275740.1	e357578		0.0164086446536825	1.0760260189191	0.7194582592772509	0.472304194106749	0.765464650900875	-6.20687728286299	0	Exon
ENSG00000197580.11	e666486	BCO2	-0.029377954367623	-0.6837901887628779	-0.719457984755913	0.472304362998236	0.765464650900875	-5.85079980703342	0	Exon
ENSG00000105173.13	e1039257	CCNE1	0.0400246850459229	-2.65366262292323	0.7194564740724679	0.472305292404086	0.765464650900875	-5.35201114408303	0	Exon
ENSG00000081026.18	e57458	MAGI3	0.0241023721773983	-0.8529828341315191	0.719454430104229	0.47230654990014004	0.765464650900875	-5.80697271812203	0	Exon
ENSG00000088356.5	e1085736	PDRG1	0.0258659933497891	-1.05247825953997	0.719452231032387	0.472307902821548	0.765464650900875	-5.7548685665388	0	Exon
ENSG00000197122.11	e1090612	SRC	0.030886546175956	-1.5445353530579298	0.7194497408519371	0.472309434842499	0.765464650900875	-5.62027770258761	0	Exon
ENSG00000133624.13	e476820	ZNF767P	0.0210104342572747	-0.5704237358355649	0.719447855272839	0.47231059489948707	0.765464650900875	-5.87677735750898	0	Exon
ENSG00000136059.14	e212272	VILL	0.0425532756677989	-2.7520946350147097	0.719441655755928	0.47231440901360794	0.7654650985834791	-5.29729445601799	0	Exon
ENSG00000145041.15	e225353	DCAF1	-0.0249344137042657	-0.986806802560105	-0.7194403865352209	0.47231518987536	0.7654650985834791	-5.77063716999841	0	Exon
ENSG00000066135.12	e31485	KDM4A	0.0173279586663385	0.38590255240805105	0.7194359919750971	0.472317893542976	0.765465980700235	-6.09510412300296	0	Exon
ENSG00000110315.6	e618724	RNF141	-0.0181965251416127	1.94514191328704	-0.71943216355147	0.4723202489131021	0.765466298340241	-6.29932688758672	0	Exon
ENSG00000129566.12	e766896	TEP1	-0.0410650507698214	-2.59033503153604	-0.719424161925333	0.47232517179345795	0.7654667755179091	-5.33083522098931	0	Exon
ENSG00000176444.18	e71926	CLK2	-0.0390868509209473	-2.21874636640372	-0.719423839202316	0.47232537034454497	0.7654667755179091	-5.42498632837302	0	Exon
ENSG00000160285.14	e1115998	LSS	-0.0244166056895492	0.395076473921611	-0.719418733824712	0.47232851136702997	0.7654667755179091	-6.0907381761777595	0	Exon
ENSG00000196118.11	e882401	CCDC189	0.0466402106500794	-2.57684964677345	0.7194176456465541	0.472329180857115	0.7654667755179091	-5.3429131553141	0	Exon
ENSG00000102225.15	e1151630	CDK16	-0.0169567256943017	0.813903197814514	-0.719412657248764	0.47233224992273204	0.7654682497719141	-6.1650950322022595	0	Exon
ENSG00000100505.13	e781438	TRIM9	-0.0232756441848071	0.0514175593387518	-0.719404365381808	0.47233735144161	0.7654724032740341	-6.0273324579141905	0	Exon
ENSG00000125812.15	e1084127	GZF1	0.0266154222535058	-0.8060612447891529	0.71940147192891	0.472339131627438	0.7654724032740341	-5.82263358454817	0	Exon
ENSG00000166822.12	e903419	TMEM170A	-0.0362567626766947	-1.85024296328936	-0.719393077757897	0.472344296130043	0.7654763853854359	-5.52787545103977	0	Exon
ENSG00000125743.10	e1057979	SNRPD2	0.0181995147721693	1.19734396917409	0.719386948732409	0.472348067024586	0.7654763853854359	-6.21315529917673	0	Exon
ENSG00000125743.10	e1057986	SNRPD2	0.0181995147721693	1.19734396917409	0.719386948732409	0.472348067024586	0.7654763853854359	-6.21315529917673	0	Exon
ENSG00000115464.14	e128679	USP34	-0.0158045426633114	0.7680250908530719	-0.7193814993258141	0.472351419796298	0.765478319320524	-6.15574758145739	0	Exon
ENSG00000006715.15	e436824	VPS41	-0.0157314468338718	1.36807574996649	-0.7193759297346729	0.47235484652568804	0.76548037309094	-6.2414374078632	0	Exon
ENSG00000158806.13	e487469	NPM2	0.0285882927761465	-0.425205944008724	0.7193701168841179	0.472358422936771	0.765480832906991	-5.925664840197211	0	Exon
ENSG00000143569.18	e69693	UBAP2L	-0.0211120679042484	-0.218984146880383	-0.7193684490377621	0.472359449097725	0.765480832906991	-5.96618767299721	0	Exon
ENSG00000239306.4	e647134	RBM14	0.0181667915660167	2.05911466230077	0.7193369858352171	0.472378807412728	0.765508704407876	-6.315454003844629	0	Exon
ENSG00000100359.20	e1136014	SGSM3	-0.0295856180638635	-1.2735990042134198	-0.7193331197873941	0.4723811861001379	0.765509059615753	-5.69067514545565	0	Exon
ENSG00000176473.13	e802843	WDR25	-0.0295588499392895	-1.31077463925614	-0.7193129000427951	0.47239362693670006	0.76552260074592	-5.68925323071758	0	Exon
ENSG00000039650.10	e1065438	PNKP	-0.0505763545662071	-3.09666653601241	-0.71931251939348	0.472393861144952	0.76552260074592	-5.21080418162487	0	Exon
ENSG00000163728.10	e263110	TTC14	0.0181583800910291	1.02631673867108	0.71929152826675	0.47240677679395293	0.765540031139819	-6.19679729293497	0	Exon
ENSG00000155085.15	e407353	AK9	0.0363541669021613	-1.69187023309958	0.7192848292015491	0.47241089870882896	0.765543211103082	-5.57455359458548	0	Exon
ENSG00000122203.14	e367035	KIAA1191	0.0128231798787213	1.62413828232176	0.719281284042194	0.47241308004287297	0.765543246334864	-6.27256799752239	0	Exon
ENSG00000162398.11	e39655	LEXM	-0.0593769925256613	-3.56593404438497	-0.7192738084310558	0.472417679799375	0.7655472005909949	-5.15671613157242	0	Exon
ENSG00000148444.15	e572333	COMMD3	-0.0258874508117439	-1.1654161965918	-0.7192575367326559	0.472427691889245	0.7655599253923779	-5.73895667531937	0	Exon
ENSG00000112584.13	e424237	FAM120B	0.0161675277166408	0.349875499989042	0.7192501982421021	0.47243220735221503	0.765563742940701	-6.08930050020951	0	Exon
ENSG00000266173.5	e965938	STRADA	-0.0365055094941806	-2.4091117562102697	-0.7192466650114498	0.47243438140074895	0.7655637662720609	-5.38234597855034	0	Exon
ENSG00000169231.13	e71547	THBS3	-0.03908844707775799	-2.06242774077596	-0.719237797471749	0.47243983775208204	0.7655687610964329	-5.472447187089171	0	Exon
ENSG00000154864.11	e989181	PIEZO2	-0.0593749251775447	-2.5381323142964103	-0.7192317502247522	0.472443558748268	0.7655687610964329	-5.38819135641646	0	Exon
ENSG00000169604.19	e130975	ANTXR1	0.0285209478783385	0.625449347791443	0.719231126185199	0.47244394273363705	0.7655687610964329	-6.13310953624773	0	Exon
ENSG00000111218.11	e681431	PRMT8	0.0228636141337008	0.285154715715552	0.7192245237347821	0.472448005378305	0.7655696010179379	-6.08475493088405	0	Exon
ENSG00000145604.15	e325902	SKP2	0.0189343521709914	1.0544367412409301	0.7192232642100179	0.47244878039602295	0.7655696010179379	-6.2027139953514805	0	Exon
ENSG00000003393.14	e179309	ALS2	0.0235132406061215	-0.7710278853801259	0.7192176761089399	0.47245221890564504	0.7655716732816529	-5.8312650083771205	0	Exon
ENSG00000154265.15	e970122	ABCA5	0.0274102361947705	-0.730469328225525	0.7192132556408629	0.472454938948927	0.765572581313529	-5.849555083978009	0	Exon
ENSG00000215421.9	e1004574	ZNF407	-0.0137507824611976	3.8207150902024902	-0.719206647400354	0.47245900520871403	0.7655736218055709	-6.43617349455564	0	Exon
ENSG00000152454.3	e1076264	ZNF256	0.0356891645456361	-2.29099679967459	0.7192044358406658	0.472460366055791	0.7655736218055709	-5.4115315787311	0	Exon
ENSG00000085721.12	e869229	RRN3	-0.0207444465464562	-0.0643724419810066	-0.719201682796867	0.47246206009928704	0.7655736218055709	-6.0011151839329	0	Exon
ENSG00000080503.21	e524897	SMARCA2	0.0161030303544782	1.42495372353641	0.7191918604425039	0.47246810416254104	0.7655799160018391	-6.25003809427177	0	Exon
ENSG00000161040.16	e461177	FBXL13	0.0620935113153072	-3.58081552681675	0.7191827781848299	0.47247369285456897	0.7655854722675359	-5.11194033266511	0	Exon
ENSG00000101052.12	e1092666	IFT52	-0.0235151956006056	-0.686042003539557	-0.7191756211069208	0.47247809692892606	0.7655891089640641	-5.855284799627269	0	Exon
ENSG00000123384.13	e714504	LRP1	0.0146338527446198	2.5040586215541003	0.7191658124829641	0.472484132656589	0.765595025992076	-6.353211458510421	0	Exon
ENSG00000158023.9	e741545	WDR66	0.0395026582988018	-1.99667970724425	0.719162667285264	0.472486068060106	0.765595025992076	-5.48954339503881	0	Exon
ENSG00000156973.13	e192117	PDE6D	-0.0198589240007417	-0.16780555447778303	-0.719149385377947	0.47249424115592303	0.765604769718826	-5.97459257154977	0	Exon
ENSG00000105722.9	e1053823	ERF	-0.033843115337057	-1.44072048692801	-0.7191394133556709	0.47250037754687607	0.76561121320235	-5.64435897603546	0	Exon
ENSG00000161791.13	e702951	FMNL3	-0.0316285683843114	-0.9261482336675079	-0.719119743432154	0.47251248177463795	0.7656261085635071	-5.7840788058130395	0	Exon
ENSG00000132424.14	e405146	PNISR	-0.0241044617010582	-0.23382369599120398	-0.719117455119479	0.472513889938566	0.7656261085635071	-5.958201414457671	0	Exon
ENSG00000132361.16	e913450	CLUH	-0.0472194003286754	-2.8316495235759	-0.7191086132755309	0.47251933098503607	0.7656309066607649	-5.2728218563286395	0	Exon
ENSG00000172986.12	e234895	GXYLT2	-0.0275336331661049	-1.17708770119806	-0.7191056235194629	0.47252117081291295	0.7656309066607649	-5.71530336339342	0	Exon
ENSG00000155657.25	e170363	TTN	-0.059877375100603	-2.96814637933046	-0.719095115335577	0.472527637341677	0.7656378848007991	-5.243410702955339	0	Exon
ENSG00000168936.10	e275778	TMEM129	0.0461727639401142	-2.5204650150084302	0.719086590146647	0.472532883610469	0.765642000791087	-5.35173576981491	0	Exon
ENSG00000100360.14	e1132219	IFT27	0.0513355426017661	-3.0843832548642895	0.719083967839133	0.47253449734424097	0.765642000791087	-5.242565275737269	0	Exon
ENSG00000229325.1	e270946	ACAP2-IT1	-0.030361984372847	-1.4788304868766902	-0.719065192885967	0.47254605129403704	0.7656572218345671	-5.6513618466250595	0	Exon
ENSG00000175203.15	e715842	DCTN2	0.0133213877103921	2.36724141796407	0.719059324320703	0.47254966279225796	0.7656574850959951	-6.34118800510939	0	Exon
ENSG00000180228.12	e169681	PRKRA	0.0137691366447323	1.8521520272261298	0.719057909285677	0.472550533603035	0.7656574850959951	-6.293225616350559	0	Exon
ENSG00000138757.14	e293628	G3BP2	0.0133691705012707	2.82847954281569	0.719038391635671	0.47256254483084	0.7656718037339691	-6.371977246086449	0	Exon
ENSG00000147601.13	e503149	TERF1	-0.0213169890564468	-0.599325731391837	-0.7190340864713629	0.472565194266232	0.7656718037339691	-5.87512245985153	0	Exon
ENSG00000067066.16	e191270	SP100	0.0393077217172553	-2.13299238966084	0.7190295933218109	0.472567959398129	0.7656718037339691	-5.4634128044556105	0	Exon
ENSG00000196498.13	e744707	NCOR2	-0.0248247480631855	-0.8489268883781109	-0.7190295100573342	0.47256801064005605	0.7656718037339691	-5.8069978659492	0	Exon
ENSG00000166548.15	e893131	TK2	0.0106470689129925	3.8119450325201405	0.7190005989896859	0.47258580303277903	0.765697131859181	-6.436308619202159	0	Exon
ENSG00000151657.11	e568735	KIN	-0.0294662878987016	-1.61884464237294	-0.7189821657392541	0.472597147381049	0.765712012493241	-5.59994797009164	0	Exon
ENSG00000076242.14	e211599	MLH1	-0.0184100782538127	0.11978579125634	-0.718978528789314	0.4725993856815971	0.765712139245304	-6.03635644032956	0	Exon
ENSG00000123636.17	e161326	BAZ2B	0.0181798697002632	0.29994552623383103	0.718969837056425	0.47260473488824895	0.7657122359919241	-6.07361129229083	0	Exon
ENSG00000197217.12	e489568	ENTPD4	-0.020103128909652	-0.426414755393875	-0.718965274744532	0.472607542713326	0.7657122359919241	-5.91563035409938	0	Exon
ENSG00000241973.10	e1120710	PI4KA	-0.0149771988685893	2.1516517019842802	-0.718964520711009	0.4726080067759179	0.7657122359919241	-6.32323606468291	0	Exon
ENSG00000117054.13	e45325	ACADM	-0.0149867955692183	1.0636579496121	-0.718964392516775	0.47260808567183704	0.7657122359919241	-6.20161884919829	0	Exon
ENSG00000090686.15	e15424	USP48	0.0267503416801367	-0.8243678729044791	0.718959478803399	0.47261110977535703	0.7657124480407921	-5.81677868363891	0	Exon
ENSG00000105063.18	e1073771	PPP6R1	-0.0184928263613651	1.5935391856516299	-0.7189571602853249	0.472612536691496	0.7657124480407921	-6.26584229801196	0	Exon
ENSG00000155393.12	e886194	HEATR3	-0.0236212427042695	-0.8689490186404351	-0.718948878818722	0.472617633483094	0.7657172060058441	-5.80427841796826	0	Exon
ENSG00000067369.13	e820797	TP53BP1	-0.0165716269313425	0.401565313483864	-0.718932895409213	0.47262747048693604	0.765729643804812	-6.09653912691103	0	Exon
ENSG00000184465.15	e423934	WDR27	-0.0254275441290279	-0.46757051022484397	-0.7189233332940009	0.47263335555350294	0.765735678769384	-5.90217972410087	0	Exon
ENSG00000198830.10	e19059	HMGN2	-0.0259287074654048	1.2172545761729798	-0.7189018826808609	0.47264655762151203	0.765753568245109	-6.22347760555458	0	Exon
ENSG00000138400.12	e181459	MDH1B	0.050169177618686	-2.62373266826571	0.7188975626367171	0.47264921647537395	0.7657543761529828	-5.359056461306059	0	Exon
ENSG00000157445.14	e229733	CACNA2D3	0.0227601329342885	0.34001267189671697	0.7188901017740821	0.472653808425567	0.7657583159114321	-6.09272529223861	0	Exon
ENSG00000243725.6	e39600	TTC4	-0.0219524012640993	-0.331992093012754	-0.7188779400282378	0.47266129368944504	0.76576531283795	-5.94030419389915	0	Exon
ENSG00000150051.13	e574079	MKX	0.0369628103196619	-1.5204814157102702	0.7188760651778691	0.472662447620864	0.76576531283795	-5.619741466580731	0	Exon
ENSG00000196678.13	e873095	ERI2	0.0530870060751026	-3.32658601563362	0.7188705204703291	0.472665860282178	0.7657673419230359	-5.17287174432221	0	Exon
ENSG00000109111.14	e934146	SUPT6H	0.0559291221355357	-2.7400175336194996	0.7188587128701409	0.472673127679373	0.765775616029902	-5.30020973226929	0	Exon
ENSG00000144580.13	e185956	CNOT9	0.0210984833472165	-0.10451939703154901	0.718852373990574	0.47267702918820703	0.765778437025408	-5.992007283772661	0	Exon
ENSG00000205758.11	e1107859	CRYZL1	0.0198321489053731	0.228150544527493	0.7188462646695551	0.47268078942319103	0.7657795610011059	-6.06185485084697	0	Exon
ENSG00000167701.13	e523440	GPT	-0.0582048189980617	-3.3810955193492096	-0.718840767049842	0.47268417317537204	0.7657795610011059	-5.14722086306011	0	Exon
ENSG00000151461.19	e569381	UPF2	0.0194955589616047	-0.0937359730701359	0.7188403728424059	0.472684415808215	0.7657795610011059	-5.9954750879966	0	Exon
ENSG00000094916.14	e709109	CBX5	0.0268357295401027	-0.66032051249186	0.718830601936658	0.47269042977724396	0.7657795610011059	-5.86452206219878	0	Exon
ENSG00000163618.17	e232461	CADPS	0.0208568817777546	1.00327149821492	0.718830401782068	0.472690552972356	0.7657795610011059	-6.199093751888981	0	Exon
ENSG00000003393.14	e179398	ALS2	-0.0179839977417043	0.20219764384564298	-0.7188301880585509	0.47269068451915897	0.7657795610011059	-6.05680846020263	0	Exon
ENSG00000158457.5	e469566	TSPAN33	0.041118658171964	-2.2576843269916003	0.7188122808729631	0.472701706461965	0.7657908012459069	-5.425726495471291	0	Exon
ENSG00000146247.13	e401524	PHIP	0.0236693360834814	-0.376371909136736	0.718811896028145	0.472701943337015	0.7657908012459069	-5.92774835815073	0	Exon
ENSG00000140262.17	e828244	TCF12	-0.0186331786074094	0.501532842260639	-0.718796822015658	0.472711221563381	0.7657939046281909	-6.10929513701576	0	Exon
ENSG00000041982.15	e549364	TNC	-0.0768158087992822	-1.15572947825649	-0.7187925572503179	0.4727138465932871	0.7657939046281909	-5.77070126804345	0	Exon
ENSG00000197062.11	e378560	ZSCAN26	0.0148808450031411	2.50508078820418	0.7187913869543799	0.47271456693018804	0.7657939046281909	-6.351972632751959	0	Exon
ENSG00000076003.4	e155213	MCM6	-0.0298108269250613	-1.06298453078926	-0.718785540228875	0.47271816569749603	0.7657939046281909	-5.75990834038386	0	Exon
ENSG00000105063.18	e1073804	PPP6R1	-0.0184883078954731	1.5936174253907902	-0.7187848982766	0.47271856083187497	0.7657939046281909	-6.26597206343331	0	Exon
ENSG00000169733.11	e983476	RFNG	-0.0247769720223328	-0.607107892898494	-0.7187811375047042	0.47272087566536297	0.7657939046281909	-5.871522743711999	0	Exon
ENSG00000135829.16	e86582	DHX9	-0.0139262265534615	1.04978311514366	-0.718780720505082	0.47272113233770796	0.7657939046281909	-6.19975224933929	0	Exon
ENSG00000140374.15	e841836	ETFA	0.0219065009267788	-0.418425534326044	0.7187747250208559	0.47272482269727795	0.7657939046281909	-5.92407907558677	0	Exon
ENSG00000197694.14	e556400	SPTAN1	0.0167596603841153	2.54125337371004	0.718773347230157	0.47272567076165206	0.7657939046281909	-6.35610956922522	0	Exon
ENSG00000141556.20	e985294	TBCD	-0.0393094127986597	-2.35469795818576	-0.7187581489364301	0.472735025744494	0.7657939046281909	-5.402539322510981	0	Exon
ENSG00000003987.13	e485252	MTMR7	0.0274962503607192	-1.12305908609886	0.7187569216882009	0.472735781155212	0.7657939046281909	-5.77612179525074	0	Exon
ENSG00000139624.12	e703847	CERS5	0.0330843887285795	-1.4091218895276103	0.7187506748460999	0.472739626297588	0.7657939046281909	-5.6551028599202695	0	Exon
ENSG00000126254.11	e1042921	RBM42	-0.0315896449034026	-0.714657853060593	-0.718749118849141	0.472740584068978	0.7657939046281909	-5.84476146626663	0	Exon
ENSG00000126254.11	e1042930	RBM42	-0.0315896449034026	-0.714657853060593	-0.718749118849141	0.472740584068978	0.7657939046281909	-5.84476146626663	0	Exon
ENSG00000126254.11	e1042940	RBM42	-0.0315896449034026	-0.714657853060593	-0.718749118849141	0.472740584068978	0.7657939046281909	-5.84476146626663	0	Exon
ENSG00000126254.11	e1042948	RBM42	-0.0315896449034026	-0.714657853060593	-0.718749118849141	0.472740584068978	0.7657939046281909	-5.84476146626663	0	Exon
ENSG00000126254.11	e1042953	RBM42	-0.0315896449034026	-0.714657853060593	-0.718749118849141	0.472740584068978	0.7657939046281909	-5.84476146626663	0	Exon
ENSG00000181704.11	e1158133	YIPF6	-0.0173667601876215	0.106604523692056	-0.7187392333221109	0.47274666898700496	0.7657977101405391	-6.03679104212232	0	Exon
ENSG00000162521.18	e24024	RBBP4	-0.0117028684640782	1.90965510986794	-0.7187358695927081	0.472748739500312	0.7657977101405391	-6.30087265889995	0	Exon
ENSG00000275778.1	e688551		-0.0438316930018753	-2.5649966482747004	-0.718734773448378	0.472749414223154	0.7657977101405391	-5.33390318429408	0	Exon
ENSG00000144029.11	e140544	MRPS5	-0.0172034599078749	0.639766375005175	-0.718720393600714	0.47275826567223206	0.76580854893788	-6.13820031314574	0	Exon
ENSG00000123154.11	e1025303	WDR83	-0.0346160861803581	-2.13889168976448	-0.718708522611881	0.472765572873818	0.765816881551695	-5.45474530757419	0	Exon
ENSG00000065427.14	e903586	KARS	0.0159032274348323	0.6090720550549301	0.71870279946045	0.47276909578893	0.765816881551695	-6.131340324181299	0	Exon
ENSG00000100836.10	e771219	PABPN1	-0.0142107087773974	2.4641863507951403	-0.71869832582597	0.47277184956760204	0.765816881551695	-6.348515465297001	0	Exon
ENSG00000197448.13	e475325	GSTK1	0.0131654331148483	1.54850551188434	0.718696893135541	0.472772731472627	0.765816881551695	-6.26629898560345	0	Exon
ENSG00000132591.11	e934668	ERAL1	-0.0226970242273954	-0.698594457689026	-0.7186944887964742	0.47277421148644605	0.765816881551695	-5.853332724148981	0	Exon
ENSG00000104957.13	e1027928	CCDC130	0.0458933803572184	-2.7998790238158797	0.7186879445783292	0.4727782398552439	0.7658178882567191	-5.28188533628915	0	Exon
ENSG00000162129.12	e652951	CLPB	0.0211913873148984	-0.7927842612855258	0.718686460000027	0.47277915370714396	0.7658178882567191	-5.83074970600929	0	Exon
ENSG00000268614.1	e1017053		-0.0338325168887228	-1.69335418360542	-0.718673999248029	0.47278682412709294	0.7658190014265269	-5.57432082317119	0	Exon
ENSG00000173264.14	e640987	GPR137	0.0172633710026045	1.2333922551906003	0.7186713512418829	0.47278845415950105	0.7658190014265269	-6.228545859507481	0	Exon
ENSG00000175170.14	e1084850	FAM182B	-0.0712552056869405	-2.16338745756279	-0.718670698050213	0.472788856244993	0.7658190014265269	-5.45615384767203	0	Exon
ENSG00000008226.19	e212465	DLEC1	0.0990797073327391	-3.7813652141034706	0.7186693725085659	0.472789672209847	0.7658190014265269	-5.11099926859111	0	Exon
ENSG00000198663.16	e389957	C6orf89	-0.0186935846609374	-0.0822767593806968	-0.7186668487338191	0.47279122577427	0.7658190014265269	-6.003454092777781	0	Exon
ENSG00000232388.4	e1083172	LINC00493	0.0157038021770146	1.69170210597795	0.718664286284144	0.47279280314877203	0.7658190014265269	-6.274355616896441	0	Exon
ENSG00000100926.14	e773660	TM9SF1	-0.0196931850351832	-0.0492180662704007	-0.718657297180931	0.472797105465886	0.7658224708866601	-6.006971137277059	0	Exon
ENSG00000187824.8	e924611	TMEM220	0.0322049125275414	-0.0291899712744036	0.718637115383327	0.47280952899711604	0.7658390947523079	-6.01110093451064	0	Exon
ENSG00000186918.13	e491545	ZNF395	0.033379104543914	-1.7619434161891299	0.718630113508622	0.47281383926033005	0.765842576959659	-5.56004142640525	0	Exon
ENSG00000103202.12	e854373	NME4	-0.025553174246072	-0.860993678613905	-0.718624829730765	0.47281709189979604	0.7658436901074749	-5.79789793613884	0	Exon
ENSG00000185262.8	e976152	UBALD2	-0.037424919556254	-1.88315437427992	-0.718621978045391	0.47281884737320706	0.7658436901074749	-5.5334522634828796	0	Exon
ENSG00000151116.16	e622886	UEVLD	-0.0204450428799029	-0.42380095232045795	-0.718614162295931	0.472823658700974	0.765847983836781	-5.915935585765441	0	Exon
ENSG00000244045.11	e933284	TMEM199	0.0273137970196029	-1.4839513084706	0.718593122278871	0.472836610941796	0.7658509736465359	-5.64490478933328	0	Exon
ENSG00000123358.19	e705858	NR4A1	-0.088361379071123	-1.57376239540965	-0.718590919940135	0.47283796671351996	0.7658509736465359	-5.610206800603441	0	Exon
ENSG00000106123.11	e475087	EPHB6	0.0241691818140925	3.1400664791544197	0.7185886473221139	0.4728393657518061	0.7658509736465359	-6.39554180445138	0	Exon
ENSG00000105963.13	e424959	ADAP1	0.0195161162393192	1.04693555330064	0.7185880167889799	0.472839753912469	0.7658509736465359	-6.19909092251165	0	Exon
ENSG00000076242.14	e211619	MLH1	-0.0184056147203548	0.11987442673958698	-0.7185743569362489	0.47284816305777794	0.7658509736465359	-6.036648139395091	0	Exon
ENSG00000129968.15	e1009599	ABHD17A	-0.036387176047300004	-0.18375486556890902	-0.718573915369467	0.472848434892193	0.7658509736465359	-5.969305912392219	0	Exon
ENSG00000184677.16	e15843	ZBTB40	0.0165898674125867	1.00177520093167	0.7185698887102869	0.47285091376140403	0.7658509736465359	-6.19675951462011	0	Exon
ENSG00000141013.15	e910564	GAS8	-0.0545681396423633	-3.2321568246900396	-0.718567302844812	0.472852505661108	0.7658509736465359	-5.19373686345907	0	Exon
ENSG00000170364.12	e200311	SETMAR	-0.0155625952509633	1.45410708768323	-0.7185664794503829	0.47285301255636997	0.7658509736465359	-6.25408667743333	0	Exon
ENSG00000138614.14	e833335	VWA9	0.0588551675666814	-3.56632151602499	0.7185656427078009	0.4728535276692829	0.7658509736465359	-5.13025661794571	0	Exon
ENSG00000147854.16	e526417	UHRF2	-0.0206917656351728	0.198591506859894	-0.718563257392915	0.47285499611125104	0.7658509736465359	-6.05173186242032	0	Exon
ENSG00000128829.11	e815556	EIF2AK4	0.0168247712138508	0.856251645069762	0.7185571233415959	0.47285877235314294	0.7658509736465359	-6.17342451686221	0	Exon
ENSG00000125107.17	e892270	CNOT1	0.0150945932165558	0.9736058285020781	0.7185564969924191	0.47285915794687705	0.7658509736465359	-6.192418628790799	0	Exon
ENSG00000006125.16	e939633	AP2B1	0.0119219025581464	2.3944749180236404	0.718553148812014	0.47286121916014096	0.7658509736465359	-6.34194600651672	0	Exon
ENSG00000125482.12	e559519	TTF1	-0.0275715136485895	-1.51931741379484	-0.7185445276983791	0.4728665265295561	0.7658509736465359	-5.63613163320493	0	Exon
ENSG00000104529.17	e520610	EEF1D	-0.0240017949573248	0.7253767450587149	-0.718543132383754	0.472867385522624	0.7658509736465359	-6.14944599974017	0	Exon
ENSG00000175193.12	e264631	PARL	-0.0182950221612492	0.207709114656361	-0.7185379851684959	0.47287055429370395	0.7658509736465359	-6.0562669632890795	0	Exon
ENSG00000183778.17	e1110957	B3GALT5	-0.0188875609932571	2.6290698887741004	-0.718534668988287	0.4728725958341121	0.7658509736465359	-6.359913140031019	0	Exon
ENSG00000134744.13	e37746	ZCCHC11	0.0165495880680018	1.29317234379324	0.7185311860245159	0.47287474005674696	0.7658509736465359	-6.236573462378059	0	Exon
ENSG00000177045.7	e1058051	SIX5	0.0376624013081399	-1.6294054263587001	0.718512400681355	0.47288630500066603	0.7658509736465359	-5.59944707685408	0	Exon
ENSG00000204954.9	e730491	C12orf73	0.0264929599928273	-0.309440198608924	0.7185100231744058	0.472887768691993	0.7658509736465359	-5.94754957735664	0	Exon
ENSG00000172269.17	e671696	DPAGT1	-0.0319209880014655	-1.94452133346033	-0.7185072336436179	0.47288948604537895	0.7658509736465359	-5.5194619419749404	0	Exon
ENSG00000172269.17	e671719	DPAGT1	-0.0319209880014655	-1.94452133346033	-0.7185072336436179	0.47288948604537895	0.7658509736465359	-5.5194619419749404	0	Exon
ENSG00000118894.14	e865668	EEF2KMT	0.0275029523169938	-1.1120452601251	0.7185017846568341	0.472892840682537	0.7658509736465359	-5.7523434861028395	0	Exon
ENSG00000197226.12	e371141	TBC1D9B	-0.020613410027456	0.148163178022544	-0.718499769642871	0.472894081217544	0.7658509736465359	-6.04336522976251	0	Exon
ENSG00000035687.9	e107022	ADSS	-0.0165184014734972	0.742764282059636	-0.718498498665393	0.47289486369049394	0.7658509736465359	-6.153346932101541	0	Exon
ENSG00000104517.12	e510593	UBR5	-0.015244958854947	0.7712422111299939	-0.7184968695387951	0.472895866657774	0.7658509736465359	-6.159891294816361	0	Exon
ENSG00000141503.15	e916136	MINK1	0.0244925578707629	-0.196138067136642	0.7184892024544659	0.472900586892801	0.7658509736465359	-5.97935686960971	0	Exon
ENSG00000115486.11	e138268	GGCX	-0.0229674729907642	-0.620142120591376	-0.718487580993014	0.472901585147729	0.7658509736465359	-5.86884791306395	0	Exon
ENSG00000141480.17	e915612	ARRB2	0.0291847346026432	-1.6406985103588199	0.7184856092680719	0.47290279904441496	0.7658509736465359	-5.60167417271767	0	Exon
ENSG00000173812.10	e945811	EIF1	0.0234922266422651	1.9042882948955602	0.718485386752332	0.472902936036815	0.7658509736465359	-6.30268675105445	0	Exon
ENSG00000173812.10	e945816	EIF1	0.0234922266422651	1.9042882948955602	0.718485386752332	0.472902936036815	0.7658509736465359	-6.30268675105445	0	Exon
ENSG00000173812.10	e945820	EIF1	0.0234922266422651	1.9042882948955602	0.718485386752332	0.472902936036815	0.7658509736465359	-6.30268675105445	0	Exon
ENSG00000140948.11	e907218	ZCCHC14	-0.0285254477099237	-1.27339796402889	-0.718479805491989	0.47290637216159204	0.7658509736465359	-5.68706014503137	0	Exon
ENSG00000146453.12	e421486	PNLDC1	0.0449885660777313	-1.9425375975299999	0.7184771766140731	0.47290799064535105	0.7658509736465359	-5.54897974899902	0	Exon
ENSG00000121073.13	e956653	SLC35B1	0.0243787199116813	-0.815126337653893	0.7184760147269309	0.47290870596880497	0.7658509736465359	-5.823022347448321	0	Exon
ENSG00000132950.18	e748260	ZMYM5	-0.0491565040666592	-3.04399558632213	-0.7184716845523441	0.472911371874514	0.7658509736465359	-5.2181052044827805	0	Exon
ENSG00000134250.18	e59901	NOTCH2	-0.0226945158510966	0.7127817500428121	-0.718469634525705	0.472912633992277	0.7658509736465359	-6.15092679586421	0	Exon
ENSG00000148408.12	e565907	CACNA1B	0.0682706350585908	-3.78798919096982	0.718460911514338	0.47291800441529497	0.7658509736465359	-5.10416331402455	0	Exon
ENSG00000065243.19	e48303	PKN2	-0.027957007058771	-1.1333736139593	-0.718459712989749	0.472918742303479	0.7658509736465359	-5.73219533077343	0	Exon
ENSG00000168256.17	e946546	NKIRAS2	0.0162140367576191	1.05186869419492	0.7184594734715181	0.47291888976625607	0.7658509736465359	-6.203937456049419	0	Exon
ENSG00000204084.12	e26952	INPP5B	-0.0262644381119161	-0.991059519995524	-0.7184593176581021	0.472918985694996	0.7658509736465359	-5.76283808015616	0	Exon
ENSG00000101294.16	e1085398	HM13	0.0223630257236225	-0.492848926955478	0.718457830813303	0.472919901092636	0.7658509736465359	-5.9042075219865	0	Exon
ENSG00000264515.5	e1039134		0.0662085752331899	-3.2170692444336004	0.7184567527062209	0.47292056484556305	0.7658509736465359	-5.217497117266441	0	Exon
ENSG00000226986.4	e96305		0.0506243776795536	-2.95602549087183	0.718444381981242	0.4729281811063039	0.765857779795569	-5.25366598134797	0	Exon
ENSG00000277791.4	e942222	PSMB3	0.0145776081198453	1.8587449548428703	0.718442907876346	0.47292908867018396	0.765857779795569	-6.2929334859993205	0	Exon
ENSG00000125821.11	e1083178	DTD1	0.0157326474743749	1.6873894409946	0.718433942912782	0.472934608160476	0.76586321932639	-6.27403898076389	0	Exon
ENSG00000146826.15	e457208	C7orf43	0.0291478371164345	-1.5249597256861398	0.7184226255495679	0.47294157601167003	0.765865106924268	-5.6334007562363695	0	Exon
ENSG00000145075.11	e263174	CCDC39	0.0270208211652105	0.7141188510928671	0.7184226149404691	0.47294158254348606	0.765865106924268	-6.1494991908135	0	Exon
ENSG00000003400.14	e178553	CASP10	-0.0499646339403294	-2.86399483487714	-0.7184215222546471	0.47294225528908096	0.765865106924268	-5.2636896155588495	0	Exon
ENSG00000114439.18	e238617	BBX	-0.013158630902898998	2.70820026215202	-0.7184133093993679	0.47294731180266997	0.7658697965983849	-6.36698852474267	0	Exon
ENSG00000156599.10	e633688	ZDHHC5	0.0515166076770102	-3.1993655600153796	0.7184097883502741	0.472949479661121	0.765869808491647	-5.219772651698809	0	Exon
ENSG00000197580.11	e666492	BCO2	0.0268727899672065	-0.16653371689629998	0.7183953931785829	0.47295834261499303	0.765880662024859	-5.97486834537784	0	Exon
ENSG00000137100.15	e531487	DCTN3	0.0189202160198712	0.6506817789905439	0.718386618273725	0.472963745275466	0.7658859120908029	-6.13982819183931	0	Exon
ENSG00000168066.20	e641954	SF1	-0.0253522265676845	-0.914848281305732	-0.7183820486935	0.47296655875428295	0.7658869693800259	-5.786752355695651	0	Exon
ENSG00000135387.20	e626170	CAPRIN1	-0.011537877670924	1.94749665577268	-0.7183694817093159	0.47297429626188203	0.765893236696756	-6.302317616852031	0	Exon
ENSG00000184182.18	e195814	UBE2F	-0.0177357197263356	-0.0592588087223675	-0.71836695697861	0.47297585075011606	0.765893236696756	-5.99821314846435	0	Exon
ENSG00000124177.14	e1092023	CHD6	-0.0225815183934571	-0.643159705637207	-0.7183652352640699	0.47297691081924603	0.765893236696756	-5.858865490107981	0	Exon
ENSG00000186868.15	e953168	MAPT	-0.0155249958242081	1.3499086693905602	-0.7183572729622909	0.47298181326940203	0.7658976765966571	-6.241544581319681	0	Exon
ENSG00000166436.15	e617152	TRIM66	-0.029760192367001	-1.30628416185345	-0.718345633967759	0.472988979537948	0.7659053437932959	-5.689888283973531	0	Exon
ENSG00000186104.10	e620588	CYP2R1	0.0299096376389614	-1.45315389438966	0.7183425646036509	0.47299086939224294	0.7659053437932959	-5.642822001056841	0	Exon
ENSG00000180957.17	e1125862	PITPNB	0.0217642863397519	-0.13192362305751298	0.7183368698082042	0.472994375775709	0.765907522962471	-5.98525733595904	0	Exon
ENSG00000133026.12	e923201	MYH10	0.0168918268379359	1.4743050535962599	0.718327405239083	0.47300020330541	0.7659125789390602	-6.25665192366786	0	Exon
ENSG00000162604.12	e41092	TM2D1	0.0148651464425176	1.05191429845147	0.7183222804675101	0.47300335874913496	0.7659125789390602	-6.19587450061495	0	Exon
ENSG00000198945.7	e411792	L3MBTL3	0.0445729620038079	-2.58288466078648	0.7183212714085941	0.473003980052076	0.7659125789390602	-5.33989763071328	0	Exon
ENSG00000158201.9	e991464	ABHD3	-0.0242395226753104	0.24444637930649898	-0.718297729846719	0.47301847531149105	0.7659325517120129	-6.05976585383078	0	Exon
ENSG00000198910.12	e1175008	L1CAM	-0.0234259157140165	0.39488668111825503	-0.718290423496351	0.47302297410470595	0.765933457349277	-6.10392633719379	0	Exon
ENSG00000144381.16	e176699	HSPD1	-0.0215667212278486	3.5272915322621	-0.718285923008588	0.47302574523512697	0.765933457349277	-6.417896486049809	0	Exon
ENSG00000183914.14	e921660	DNAH2	0.0639571942144591	-2.65645902302787	0.7182854878434641	0.473026013184185	0.765933457349277	-5.322945053205889	0	Exon
ENSG00000139343.10	e726795	SNRPF	-0.0193089673745957	0.608110160732275	-0.7182827850909049	0.4730276773819289	0.765933457349277	-6.13086830261887	0	Exon
ENSG00000080845.17	e1089894	DLGAP4	-0.0324852296799984	-0.7495127264441079	-0.7182783376837478	0.47303041584348904	0.765934392875547	-5.837623238039	0	Exon
ENSG00000070061.14	e546765	IKBKAP	0.0191774074848907	0.0587559433218427	0.71826120473962	0.473040965422455	0.7659479761553181	-6.0296602149431395	0	Exon
ENSG00000161249.20	e1042388	DMKN	0.0309625973675631	-1.3552318243882098	0.7182557313132399	0.473044335702121	0.765949934641988	-5.690294787982951	0	Exon
ENSG00000077097.14	e208492	TOP2B	0.0266537869402746	-1.13444179712168	0.718244913367635	0.47305099692548497	0.765953493143743	-5.7374934443103704	0	Exon
ENSG00000149091.15	e629180	DGKZ	0.0583667856293082	-3.3363645470883103	0.718240957226104	0.473053432959401	0.765953493143743	-5.16271934235505	0	Exon
ENSG00000167595.14	e1043444	PROSER3	-0.0472151582124012	-2.9253126246952497	-0.718240643473649	0.473053626155926	0.765953493143743	-5.24480854439822	0	Exon
ENSG00000144230.16	e152554	GPR17	-0.0478251977736933	-0.0685818673195315	-0.718234898286946	0.47305716382553004	0.765953493143743	-6.0006473661289	0	Exon
ENSG00000109436.7	e309127	TBC1D9	0.0196083042914171	0.41012052777996294	0.7182322344167801	0.473058804141414	0.765953493143743	-6.104115205339269	0	Exon
ENSG00000035681.7	e499899	NSMAF	0.0234024372057079	-0.6313926897890629	0.7182286472096341	0.47306101302012304	0.765953493143743	-5.86605758497722	0	Exon
ENSG00000070669.16	e454717	ASNS	0.0469690899271624	-2.55553402780119	0.7182237642341541	0.473064019797534	0.765953493143743	-5.34724003671035	0	Exon
ENSG00000172053.16	e220879	QARS	-0.0233030821756532	-0.41759475428700105	-0.718219074537351	0.473066907570166	0.765953493143743	-5.91802926432868	0	Exon
ENSG00000165124.17	e547253	SVEP1	-0.0609285897616758	-2.07271769665098	-0.718217404103653	0.47306793617477605	0.765953493143743	-5.47804420306752	0	Exon
ENSG00000204991.10	e909883	SPIRE2	-0.0173556090847269	1.38183920397223	-0.718217071627388	0.4730681409041621	0.765953493143743	-6.245692326348291	0	Exon
ENSG00000065150.18	e761372	IPO5	0.0165658837193495	0.48663196917308205	0.7181983433498721	0.47307967332146295	0.765968666916473	-6.114385440872691	0	Exon
ENSG00000163319.10	e296878	MRPS18C	0.0148995056622706	0.9128825437642929	0.7181909837792858	0.473084205208349	0.765972505964134	-6.17680419277182	0	Exon
ENSG00000224222.1	e585048		-0.0519639725348445	-3.2564221704120695	-0.718173306291323	0.47309509077512896	0.7659866321979621	-5.21119694874773	0	Exon
ENSG00000089006.16	e1082666	SNX5	-0.0164692679000409	1.2331595569573401	-0.7181629723987409	0.47310145431563794	0.765993436739025	-6.223735503511809	0	Exon
ENSG00000177311.11	e253115	ZBTB38	-0.00936428250932737	5.548530911987751	-0.7181584942860891	0.473104211921525	0.765994402914935	-6.530939974145991	0	Exon
ENSG00000128829.11	e815594	EIF2AK4	0.0168149257487297	0.856267160612215	0.718153469691484	0.473107306059632	0.765995913952713	-6.17370925688594	0	Exon
ENSG00000263753.6	e987217	LINC00667	0.045524038322879996	-2.30030114061227	0.7181428478764791	0.47311384699478	0.7660030055719469	-5.4125357114748	0	Exon
ENSG00000260170.1	e823537		0.0486211712771537	-2.7511514443771805	0.718104561547527	0.473137424208104	0.7660376798758121	-5.31441779659887	0	Exon
ENSG00000161533.11	e975498	ACOX1	0.014294046169516001	1.5268159556440601	0.718093108658221	0.473144477170621	0.7660428117212209	-6.2635786688173605	0	Exon
ENSG00000176225.12	e1003857	RTTN	0.0273321178193721	-0.637997066813977	0.7180923963027951	0.47314491585800894	0.7660428117212209	-5.86379023531824	0	Exon
ENSG00000176700.19	e846482	SCAND2P	-0.0281644893557473	-1.38014928345135	-0.718088151410622	0.47314752997999	0.7660435453393342	-5.6572727585184	0	Exon
ENSG00000030582.16	e951208	GRN	-0.0288748266593221	-1.005786008434	-0.718083671970736	0.473150288551591	0.766044512819016	-5.779233510425541	0	Exon
ENSG00000143995.19	e130379	MEIS1	-0.0342700995537101	-1.9487760367905802	-0.7180746697292579	0.4731558324250829	0.76604998975659	-5.51742570460278	0	Exon
ENSG00000120658.13	e754574	ENOX1	0.0266836527126659	-1.07916277056746	0.71806830563462	0.473159751663481	0.7660526153290509	-5.75630353832115	0	Exon
ENSG00000214694.10	e122225	ARHGEF33	-0.062014691601091	-3.52633799530865	-0.7180650182070469	0.473161776186655	0.7660526153290509	-5.12234238369075	0	Exon
ENSG00000160336.14	e1070292	ZNF761	0.0353335512473617	-2.0606873179327803	0.7180441850158059	0.47317460617096707	0.76606988837109	-5.46852802462458	0	Exon
ENSG00000154743.17	e204512	TSEN2	0.025082085578462997	-1.21821291339506	0.7180344532766229	0.47318059946462604	0.766074991865849	-5.712438221696741	0	Exon
ENSG00000184436.11	e1121176	THAP7	-0.0166391026052405	0.819578672017833	-0.718032048250336	0.47318208060704103	0.766074991865849	-6.16980641275342	0	Exon
ENSG00000151276.23	e233344	MAGI1	0.0235392011742128	-0.876130759592838	0.718019027039465	0.473190099801998	0.766078997746624	-5.807459470977641	0	Exon
ENSG00000124243.17	e1096813	BCAS4	-0.0473934148627399	-2.59182445154308	-0.7180180576976429	0.47319069678028397	0.766078997746624	-5.33801840800712	0	Exon
ENSG00000198604.10	e777240	BAZ1A	0.0513963632173891	-3.05582239790878	0.718017503262396	0.473191038234637	0.766078997746624	-5.23301279025042	0	Exon
ENSG00000261717.5	e903389		-0.0362151584965165	-1.8458997142437	-0.718010460111547	0.47319537583960897	0.766082521405852	-5.52999280538112	0	Exon
ENSG00000182095.14	e427024	TNRC18	-0.0284028496984744	-0.404843803422599	-0.718000490416647	0.473201515827742	0.7660826733787129	-5.919968489276849	0	Exon
ENSG00000122778.9	e472796	KIAA1549	-0.032281375202983	-1.60792841791962	-0.7179988202461809	0.47320254443191206	0.7660826733787129	-5.60042908606788	0	Exon
ENSG00000138398.15	e165210	PPIG	0.0160407865607193	0.931354199256149	0.71799245851522	0.47320646242832104	0.7660826733787129	-6.184960808833179	0	Exon
ENSG00000103365.15	e875187	GGA2	0.0532975899059424	-3.12332660180389	0.7179910506273879	0.4732073295059939	0.7660826733787129	-5.22020054422417	0	Exon
ENSG00000197548.12	e204134	ATG7	-0.0243872981543965	-0.9354315455581859	-0.71798856893637	0.47320885791034006	0.7660826733787129	-5.78357228770907	0	Exon
ENSG00000236088.9	e925538	COX10-AS1	0.0337615732182125	-1.6343932103127399	0.717981756236465	0.47321305367639294	0.7660826733787129	-5.609342905202429	0	Exon
ENSG00000145675.14	e333248	PIK3R1	-0.0187335577121025	0.875226394860194	-0.717978884743568	0.473214822160918	0.7660826733787129	-6.17481760642912	0	Exon
ENSG00000279455.1	e746007		-0.0942053800473226	-3.5555122475212206	-0.7179718372192758	0.47321916257983504	0.7660826733787129	-5.13977737363179	0	Exon
ENSG00000255641.1	e688224		-0.0694460258456557	-1.4514615346228201	-0.7179651214453721	0.473223298701272	0.7660826733787129	-5.65199212737548	0	Exon
ENSG00000074657.13	e1002148	ZNF532	-0.0131244079554167	1.80563794082315	-0.7179632729402041	0.4732244371650589	0.7660826733787129	-6.291437898350541	0	Exon
ENSG00000167685.14	e1074732	ZNF444	-0.0392149057812557	-2.28065426908481	-0.7179620006210959	0.473225220766251	0.7660826733787129	-5.42389487275239	0	Exon
ENSG00000159692.15	e275414	CTBP1	0.0120732276718798	3.39675919048855	0.7179618049279081	0.47322534129064997	0.7660826733787129	-6.41244346913666	0	Exon
ENSG00000135924.15	e188012	DNAJB2	-0.0214440310224316	1.25321440475435	-0.7179604844917842	0.47322615452722294	0.7660826733787129	-6.227801184311639	0	Exon
ENSG00000102226.9	e1151683	USP11	-0.0140486372215184	2.45030396699873	-0.7179597902971558	0.47322658207147206	0.7660826733787129	-6.348607874662861	0	Exon
ENSG00000044524.10	e235994	EPHA3	0.0384313950820841	-2.12720530330273	0.717957672442954	0.47322788642800206	0.7660826733787129	-5.46135769760938	0	Exon
ENSG00000186106.11	e509841	ANKRD46	-0.0160878970466365	0.8694712779445259	-0.7179312803259741	0.47324414112715996	0.7661021042225871	-6.173637979835499	0	Exon
ENSG00000100023.18	e1121844	PPIL2	-0.023904671878186	-0.9686076255735331	-0.717931165787568	0.47324421167114294	0.7661021042225871	-5.775036131086019	0	Exon
ENSG00000130723.17	e559011	PRRC2B	-0.0158504092743435	1.0328852999888298	-0.717919827627946	0.47325119485056394	0.766106204543107	-6.20202222304445	0	Exon
ENSG00000081148.11	e237886	IMPG2	-0.0614126780008776	-3.5312314610181006	-0.7179193126516891	0.47325151202610605	0.766106204543107	-5.12849759568382	0	Exon
ENSG00000187736.12	e187006	NHEJ1	0.0418625173908924	-2.71499909588446	0.7179165152836751	0.47325323493616206	0.766106204543107	-5.32063880254226	0	Exon
ENSG00000141644.17	e998774	MBD1	-0.0154295502771475	0.623602475300431	-0.7179130174260201	0.47325538928544103	0.766106204543107	-6.135924560047459	0	Exon
ENSG00000176261.15	e23904	ZBTB8OS	0.0209784019446088	-0.0039178369550959	0.717904590999095	0.473260579189194	0.766110372411927	-6.01413445080132	0	Exon
ENSG00000110719.9	e649629	TCIRG1	0.0539191005405447	-3.42286989429174	0.717898060540598	0.473264601372447	0.766110372411927	-5.15847914332488	0	Exon
ENSG00000067842.17	e1174080	ATP2B3	-0.0211188961974881	0.29036370014721996	-0.717895076551864	0.47326643925114403	0.766110372411927	-6.08479886349903	0	Exon
ENSG00000160746.12	e215562	ANO10	0.0247315605656992	-1.08078270720643	0.7178937479337328	0.47326725756614496	0.766110372411927	-5.751739166927741	0	Exon
ENSG00000105856.13	e463230	HBP1	-0.0154295134935091	1.6531533184219398	-0.717891292487143	0.473268769913045	0.766110372411927	-6.27508825828995	0	Exon
ENSG00000141279.15	e954286	NPEPPS	-0.0138750747042146	1.3645346330476102	-0.71788353167432	0.47327354993325105	0.766114611655943	-6.24108634206496	0	Exon
ENSG00000258498.7	e803456	DIO3OS	0.0438953651794058	-1.68821002991295	0.717874544491998	0.473279085329174	0.766116610998258	-5.582254352603151	0	Exon
ENSG00000180098.9	e20829	TRNAU1AP	-0.0364973080793232	-2.33546812640396	-0.7178745085547671	0.473279107463747	0.766116610998258	-5.41229592811893	0	Exon
ENSG00000170653.18	e708591	ATF7	-0.040707656740702994	-2.59629696503752	-0.717858774865417	0.4732887982625771	0.766128799401384	-5.33106061381401	0	Exon
ENSG00000159210.9	e956091	SNF8	0.0164677598144779	1.05577710832727	0.7178535637361642	0.473292007960206	0.7661304965604531	-6.19925857107032	0	Exon
ENSG00000177888.7	e88862	ZBTB41	0.0133366837992119	2.4045154631204	0.7178348777548901	0.47330351733983794	0.7661456285610491	-6.344690230712639	0	Exon
ENSG00000272949.1	e460677		0.10252360144593599	-2.0855883413116802	0.7178304243538399	0.4733062603753161	0.7661465702361	-5.48896754939237	0	Exon
ENSG00000163513.17	e209724	TGFBR2	0.0240878293976442	-0.36188717538237	0.7178256318806601	0.4733092122692721	0.7661478499827521	-5.93808671978503	0	Exon
ENSG00000196465.10	e711933	MYL6B	0.0281159241515246	-0.38172580537318496	0.717821381220244	0.473311830445544	0.766148589529798	-5.94688612104311	0	Exon
ENSG00000103423.13	e864174	DNAJA3	-0.0151768506415689	0.575181956409475	-0.7178127531704039	0.473317144880881	0.7661521165243199	-6.12921968391515	0	Exon
ENSG00000118420.16	e402032	UBE3D	0.0318313861095305	-1.98226603737724	0.7178079265875691	0.473320117822261	0.7661521165243199	-5.510963963156231	0	Exon
ENSG00000006756.15	e1143582	ARSD	-0.031875821410924994	-1.50054250606851	-0.7178032989688728	0.47332296822104797	0.7661521165243199	-5.63413721152056	0	Exon
ENSG00000147852.15	e525453	VLDLR	0.0230706205502225	0.17303746595785802	0.717800040055721	0.4733249755663	0.7661521165243199	-6.058774100928921	0	Exon
ENSG00000123104.11	e693394	ITPR2	0.0222329901101644	0.341151055955027	0.7177986226775458	0.47332584860955107	0.7661521165243199	-6.0883850713329	0	Exon
ENSG00000175931.12	e976355	UBE2O	0.0189708515447992	-0.163712741872517	0.717791535794139	0.473330213834544	0.7661521165243199	-5.983518653309151	0	Exon
ENSG00000118873.15	e98545	RAB3GAP2	-0.0174791583618035	-0.0164573201495364	-0.7177892419254119	0.473331626766899	0.7661521165243199	-6.01404176059874	0	Exon
ENSG00000082805.19	e679252	ERC1	-0.0179174684330242	1.9564750709779297	-0.7177850741095629	0.47333419398247795	0.7661521165243199	-6.301527341390781	0	Exon
ENSG00000141428.16	e995346	C18orf21	0.0319552511704825	-1.84801913938807	0.7177844014806228	0.473334608296968	0.7661521165243199	-5.53562211843989	0	Exon
ENSG00000148229.12	e548487	POLE3	0.0195387911405056	-0.58376091452015	0.717773770025374	0.47334115690584994	0.7661521165243199	-5.889339398447929	0	Exon
ENSG00000108984.13	e970329	MAP2K6	-0.0321058040860157	-1.67587334479357	-0.7177722393020021	0.47334209978264796	0.7661521165243199	-5.59450949558533	0	Exon
ENSG00000153339.13	e993946	TRAPPC8	-0.0164504101479919	0.32789536925299106	-0.717768224304678	0.47334457289792997	0.7661521165243199	-6.081034272995679	0	Exon
ENSG00000081148.11	e237884	IMPG2	0.0499271534520655	-3.31320419176153	0.7177657172543409	0.47334611716770997	0.7661521165243199	-5.17215635162363	0	Exon
ENSG00000214435.7	e598857	AS3MT	-0.0247057435985958	-0.5604507507589829	-0.7177654435735841	0.47334628574723103	0.7661521165243199	-5.8805486884924605	0	Exon
ENSG00000126970.15	e1157672	ZC4H2	0.0354100124423441	-2.02754347149401	0.717763256479772	0.47334763293567406	0.7661521165243199	-5.49141925313746	0	Exon
ENSG00000160111.12	e1032082	CPAMD8	0.109316054909664	-3.6456753468848997	0.717756773695596	0.47335162616133397	0.7661521165243199	-5.23457899635526	0	Exon
ENSG00000125166.12	e892614	GOT2	-0.0176389263135079	0.503284469085531	-0.7177555437186509	0.47335238379709293	0.7661521165243199	-6.11865344078713	0	Exon
ENSG00000145241.10	e290920	CENPC	-0.0188166776332532	0.154701069090857	-0.7177546846838591	0.473352912941942	0.7661521165243199	-6.047506613911099	0	Exon
ENSG00000134684.10	e24118	YARS	0.0215262357117378	1.70271917352247	0.7177469051291341	0.47335770497613	0.7661547784309081	-6.274530794080349	0	Exon
ENSG00000163930.9	e227139	BAP1	0.0188535898159344	0.37982475399064003	0.717744997256818	0.47335888018750305	0.7661547784309081	-6.09471315439981	0	Exon
ENSG00000143224.17	e78433	PPOX	-0.0197351997741258	-0.275929323638538	-0.7177342465401929	0.47336550244508707	0.76616199864962	-5.95217891224195	0	Exon
ENSG00000091640.7	e916460	SPAG7	-0.0390947056971683	-2.51341692050566	-0.7177238873107471	0.47337188360166704	0.766168244956533	-5.3484098624053695	0	Exon
ENSG00000139350.11	e727456	NEDD1	0.0294204409441128	-1.24950880773148	0.7177209639325041	0.473373684374924	0.766168244956533	-5.707579737923241	0	Exon
ENSG00000187051.8	e1135404	RPS19BP1	-0.0161711350040369	2.43400949916626	-0.717709893003473	0.473380503996443	0.7661711474884391	-6.346349649905941	0	Exon
ENSG00000156531.16	e1170045	PHF6	0.0217457248443316	-0.228990081938238	0.717709144447333	0.47338096510419897	0.7661711474884391	-5.96878717390796	0	Exon
ENSG00000157353.16	e900185	FUK	-0.0440550190221589	-2.5920369855675496	-0.717704766490168	0.47338366191425	0.7661711474884391	-5.327630664603991	0	Exon
ENSG00000102302.7	e1156547	FGD1	-0.0324126455350726	-1.86767781873164	-0.717704017732494	0.473384123147849	0.7661711474884391	-5.5320640153494	0	Exon
ENSG00000177728.15	e973407	TMEM94	-0.0229006719168589	-0.0717253815055949	-0.7176907588361559	0.47339229064912797	0.766179912534515	-5.99834147472486	0	Exon
ENSG00000167377.17	e901115	ZNF23	0.0415119177803013	-2.4751149082887403	0.7176855744785509	0.473395484242841	0.766179912534515	-5.36466096600509	0	Exon
ENSG00000132376.19	e911912	INPP5K	0.0135573591808945	2.17329139225798	0.7176847001126041	0.473396022858399	0.766179912534515	-6.326658889252781	0	Exon
ENSG00000108479.11	e974750	GALK1	0.0488846252530132	-3.03015118585417	0.7176714311350072	0.47340419668324607	0.7661896434711128	-5.2393484371472105	0	Exon
ENSG00000187764.11	e541523	SEMA4D	-0.0271266503400317	0.660494198632168	-0.717660277578754	0.47341106744736894	0.7661939595107969	-6.131605304492	0	Exon
ENSG00000076555.15	e732893	ACACB	0.033076244837279	-1.60574049268928	0.717660084668318	0.47341118628368295	0.7661939595107969	-5.601601914878781	0	Exon
ENSG00000108465.14	e955148	CDK5RAP3	-0.0194517252818312	0.24918190385288802	-0.7176373506006609	0.47342519099539704	0.766211981964979	-6.0652221509377995	0	Exon
ENSG00000143797.11	e110720	MBOAT2	0.043785723546404	-2.14628457266321	0.7176349905654609	0.47342664484479596	0.766211981964979	-5.45606306446451	0	Exon
ENSG00000143363.15	e66122	PRUNE1	-0.0240750210676746	-0.889940864867162	-0.7176310656643579	0.47342906270195095	0.7662123968949509	-5.80043101353774	0	Exon
ENSG00000168137.15	e201844	SETD5	0.0205498215871842	-0.158395758118825	0.717626067477773	0.473432141745122	0.7662138819003691	-5.97617327440817	0	Exon
ENSG00000100429.17	e1141216	HDAC10	-0.0507420665292475	-3.00885832754937	-0.717616373157635	0.473438113788638	0.766217989838195	-5.24067719495784	0	Exon
ENSG00000136986.9	e514042	DERL1	-0.0214481082289049	-0.134169843990163	-0.717614827745066	0.47343906582119505	0.766217989838195	-5.9866413419898095	0	Exon
ENSG00000105889.14	e431518	STEAP1B	0.0694160116971182	-3.6139155614284597	0.7176044036914709	0.47344548745983295	0.766217989838195	-5.12470398918662	0	Exon
ENSG00000105889.14	e431528	STEAP1B	0.0694160116971182	-3.6139155614284597	0.7176044036914709	0.47344548745983295	0.766217989838195	-5.12470398918662	0	Exon
ENSG00000105889.14	e431532	STEAP1B	0.0694160116971182	-3.6139155614284597	0.7176044036914709	0.47344548745983295	0.766217989838195	-5.12470398918662	0	Exon
ENSG00000116455.13	e56409	WDR77	-0.0219590190815728	-0.6608622128551279	-0.717581137980175	0.473459820252499	0.766237687615367	-5.859141792154309	0	Exon
ENSG00000231842.1	e410877		-0.0677988395895079	-3.6632809728992797	-0.7175682932791841	0.47346773330626796	0.76624452990693	-5.097107793058201	0	Exon
ENSG00000123094.15	e693225	RASSF8	-0.0239335462325006	-0.0843742283077018	-0.7175672577383001	0.473468371260516	0.76624452990693	-5.995009076111719	0	Exon
ENSG00000108094.14	e576281	CUL2	0.0319668030949407	-1.77773034754569	0.717548762082573	0.4734797657550301	0.7662594720766609	-5.56567530910406	0	Exon
ENSG00000115112.7	e151140	TFCP2L1	0.0587808743676038	0.601652730584167	0.7175441496609649	0.47348260732224895	0.766260572480163	-6.132219857193809	0	Exon
ENSG00000141380.13	e993167	SS18	-0.0454988454936406	-2.7260966222731797	-0.7175377787106441	0.47348653227893106	0.766262338580479	-5.299364434547201	0	Exon
ENSG00000136731.12	e152782	UGGT1	0.0222537205203464	-0.7867137980120792	0.7175336170528659	0.47348909616461204	0.766262338580479	-5.83414568669795	0	Exon
ENSG00000129347.19	e1021787	KRI1	-0.036130572892636	-2.0785659932061202	-0.717531852138766	0.47349018348314503	0.766262338580479	-5.469801226576589	0	Exon
ENSG00000119986.6	e595851	AVPI1	-0.025898629920968	-0.676088494164694	-0.717527428033632	0.473492909067462	0.7662632512533	-5.8609985968685905	0	Exon
ENSG00000085433.15	e53978	WDR47	0.029243443716607	-0.6852372417323179	0.717520156566318	0.473497388861668	0.7662640346810301	-5.863961946506	0	Exon
ENSG00000141503.15	e915988	MINK1	0.0256831171306476	-0.280918696067547	0.7175172288649291	0.4734991925619671	0.7662640346810301	-5.9644042843486	0	Exon
ENSG00000179915.22	e126100	NRXN1	-0.0244555150757536	-0.100743165224858	-0.717514533953429	0.47350085284826293	0.7662640346810301	-5.99415369044023	0	Exon
ENSG00000124140.13	e1094573	SLC12A5	-0.0238047750390559	0.7840600964925281	-0.7175125279556271	0.47350208870936106	0.7662640346810301	-6.164872591439309	0	Exon
ENSG00000113108.18	e355162	APBB3	-0.0217541825141084	0.127086113072686	-0.7175090988983249	0.473504201297317	0.7662640346810301	-6.04353110683726	0	Exon
ENSG00000049883.14	e335253	PTCD2	0.0280953390272572	-1.4571059495776697	0.717497745498895	0.47351119598423796	0.7662683577802192	-5.65758205747067	0	Exon
ENSG00000049883.14	e335261	PTCD2	0.0280953390272572	-1.4571059495776697	0.717497745498895	0.47351119598423796	0.7662683577802192	-5.65758205747067	0	Exon
ENSG00000173621.8	e647736	LRFN4	-0.0547296826003622	-3.3228809689776404	-0.7174913068722389	0.473515162766677	0.76627127897516	-5.18710943444588	0	Exon
ENSG00000126067.11	e25601	PSMB2	-0.0138224430658409	1.04441403408142	-0.717480990873241	0.473521518403079	0.766274010391717	-6.19988318446261	0	Exon
ENSG00000267281.2	e708570		0.0270153386222801	-1.04520123253363	0.717479396801893	0.47352250050682204	0.766274010391717	-5.757232075923821	0	Exon
ENSG00000114867.20	e265784	EIF4G1	-0.0176931746970063	0.657705791834826	-0.717478041346713	0.47352333560057	0.766274010391717	-6.14487727169639	0	Exon
ENSG00000204406.12	e157206	MBD5	0.0299721022306235	-1.37937266574696	0.717469821957536	0.47352839957038595	0.766278707010999	-5.6798324257563495	0	Exon
ENSG00000184677.16	e15851	ZBTB40	-0.0258438780576689	-0.61581993718186	-0.7174564456969158	0.473536640755226	0.7662885450342659	-5.86842601132296	0	Exon
ENSG00000066379.14	e379626	ZNRD1	-0.0329005105045484	-1.65500752529372	-0.7174442545249119	0.473544151869687	0.766297201555407	-5.58909611778268	0	Exon
ENSG00000117335.19	e95439	CD46	-0.0179096668463067	0.5227970497447979	-0.7174336946150541	0.4735506579988579	0.766300733588932	-6.1194884906983305	0	Exon
ENSG00000117335.19	e95540	CD46	-0.0179096668463067	0.5227970497447979	-0.7174336946150541	0.4735506579988579	0.766300733588932	-6.1194884906983305	0	Exon
ENSG00000091436.16	e167767		0.0326602315934563	-1.5043906911289298	0.717423321857438	0.473557048868592	0.766307577161638	-5.6378326570576105	0	Exon
ENSG00000172053.16	e220888	QARS	-0.0187345814815826	0.135250542578799	-0.7174161659441981	0.47356145780196995	0.766311213527302	-6.045203661596769	0	Exon
ENSG00000166881.9	e714179	NEMP1	-0.0360706491014984	-2.0372923216307397	-0.7174003014287671	0.47357123239922705	0.766318325942846	-5.48872210653383	0	Exon
ENSG00000112118.17	e395925	MCM3	-0.0196267105301557	1.04621949983946	-0.717399072757403	0.4735719894246479	0.766318325942846	-6.20270757436471	0	Exon
ENSG00000118816.9	e294549	CCNI	-0.0144257473229391	4.12275741795747	-0.7173958112944759	0.473573998924015	0.766318325942846	-6.453308517395691	0	Exon
ENSG00000077063.10	e466539	CTTNBP2	-0.0221068014046984	-0.350659333509452	-0.717390668362279	0.473577167670808	0.766318325942846	-5.933085090210629	0	Exon
ENSG00000157933.9	e4028	SKI	-0.0240784543773874	-0.46756144576324393	-0.7173841303276031	0.47358119600766496	0.766318325942846	-5.9023923419278095	0	Exon
ENSG00000165392.9	e492668	WRN	0.0253202154010938	-1.2955868277163	0.71737783083024	0.47358507739032296	0.766318325942846	-5.686865975529879	0	Exon
ENSG00000151687.14	e174380	ANKAR	-0.0436978452517866	-2.6824090696962597	-0.7173777407127979	0.473585132915559	0.766318325942846	-5.30524987073641	0	Exon
ENSG00000169118.17	e832130	CSNK1G1	0.0372033806536078	-2.22085138789082	0.717374934933126	0.473586861679023	0.766318325942846	-5.44263034196414	0	Exon
ENSG00000138326.18	e589447	RPS24	0.0211938806087286	1.76837815620528	0.7173719790957321	0.473588682903375	0.766318325942846	-6.27996011111863	0	Exon
ENSG00000107669.17	e604159	ATE1	0.0169269523796523	2.91816195556902	0.7173711090925521	0.47358921895219697	0.766318325942846	-6.38073466902032	0	Exon
ENSG00000107404.18	e2066	DVL1	-0.0235906642528115	0.8207191063897209	-0.717367752816557	0.473591286910761	0.766318325942846	-6.16772875853087	0	Exon
ENSG00000178035.11	e220745	IMPDH2	0.0191422484306742	0.512688675790604	0.7173669290852329	0.47359179445090505	0.766318325942846	-6.11762815061848	0	Exon
ENSG00000160789.19	e73679	LMNA	-0.0314792729075535	0.0616003755277714	-0.7173538459058991	0.473599855661761	0.7663272918132529	-6.02775684521745	0	Exon
ENSG00000147548.16	e493976	WHSC1L1	-0.0141785790514688	1.11322754991127	-0.71734292416146	0.473606585160885	0.7663272918132529	-6.21328595467717	0	Exon
ENSG00000166816.13	e903138	LDHD	-0.0296240424465366	-0.9660542880045959	-0.717337968617218	0.47360963856695704	0.7663272918132529	-5.7742151558562504	0	Exon
ENSG00000095585.16	e594606	BLNK	0.0585938868698116	-3.0041136801127304	0.717337496590261	0.473609929411457	0.7663272918132529	-5.29484297342714	0	Exon
ENSG00000174137.12	e275709	FAM53A	-0.0650701941902821	-3.61527898026636	-0.7173284724831059	0.47361548973135603	0.7663272918132529	-5.1142773018702	0	Exon
ENSG00000152133.14	e120947	GPATCH11	0.0187394165549453	-0.0552129981813543	0.7173268926185071	0.473616463188993	0.7663272918132529	-6.0075806159949305	0	Exon
ENSG00000021574.11	e119707	SPAST	-0.0126984397168199	3.35265124075599	-0.7173253544974231	0.47361741092678794	0.7663272918132529	-6.40841838780621	0	Exon
ENSG00000165046.12	e494091	LETM2	-0.0472700107900057	-2.79075599672044	-0.717324558701264	0.47361790126967296	0.7663272918132529	-5.28681436684632	0	Exon
ENSG00000189283.9	e232214	FHIT	0.0254017924756046	-0.9678442662935899	0.7173206838497379	0.47362028882713897	0.7663272918132529	-5.7786244796646296	0	Exon
ENSG00000198000.11	e542251	NOL8	-0.0242371394247306	-1.07285437490612	-0.7173092275982471	0.473627347835517	0.7663272918132529	-5.74687734204598	0	Exon
ENSG00000133318.13	e639973	RTN3	0.0123346850706224	3.77165592431327	0.717308554161461	0.47362776278945096	0.7663272918132529	-6.43567244128816	0	Exon
ENSG00000085832.16	e36569	EPS15	-0.018050728912781002	1.3885431379738	-0.7173040904563109	0.47363051321156396	0.7663272918132529	-6.24430349049729	0	Exon
ENSG00000050426.15	e704824	LETMD1	0.0186211057121179	-0.0457428280050302	0.7173036378162779	0.473630792117386	0.7663272918132529	-6.00891470760269	0	Exon
ENSG00000140497.16	e840094	SCAMP2	-0.0188023551112672	0.268156820802625	-0.7173011243994258	0.473632340825606	0.7663272918132529	-6.07212750868621	0	Exon
ENSG00000188321.13	e1019591	ZNF559	-0.0387758500400258	-2.32649862380252	-0.71729741989375	0.473634623459781	0.7663272918132529	-5.40710105124301	0	Exon
ENSG00000078140.13	e285292	UBE2K	0.0238415056038486	-0.5872244217992522	0.717295244817439	0.4736359636963571	0.7663272918132529	-5.8857215753964995	0	Exon
ENSG00000178209.14	e521416	PLEC	-0.0192602355375861	1.2712648364320802	-0.717285653546413	0.473641873662133	0.7663272918132529	-6.23560278754529	0	Exon
ENSG00000060339.13	e583873	CCAR1	0.0191832583863957	0.886006550908647	0.717283389432677	0.47364326877354396	0.7663272918132529	-6.178624334051929	0	Exon
ENSG00000005486.16	e447607	RHBDD2	0.0162797213992582	2.70576310758497	0.717282935730298	0.473643548338114	0.7663272918132529	-6.36656767901672	0	Exon
ENSG00000107611.14	e571251	CUBN	-0.0600233889401854	-3.0133366640231403	-0.717281334666022	0.47364453489052794	0.7663272918132529	-5.24171832400618	0	Exon
ENSG00000104064.16	e825315	GABPB1	-0.0447299137683346	-2.6203482605739903	-0.7172796619576921	0.473645565590172	0.7663272918132529	-5.32764051856337	0	Exon
ENSG00000111596.11	e720679	CNOT2	-0.0191989494108103	-0.0942729096487503	-0.7172787800560809	0.473646109006196	0.7663272918132529	-5.995711828843071	0	Exon
ENSG00000087111.20	e933551	PIGS	0.0182352154988512	0.313575568728859	0.7172772416594059	0.473647056946557	0.7663272918132529	-6.083541451527821	0	Exon
ENSG00000179134.15	e1048898	SAMD4B	-0.0187003345737093	1.4543268716555602	-0.717271658433419	0.47365049726782	0.766329360353006	-6.254936038565839	0	Exon
ENSG00000234177.5	e146109	LINC01114	0.0272459218764662	-0.190102851523863	0.717268114363205	0.473652681091313	0.7663293959682991	-5.975292985121571	0	Exon
ENSG00000104967.6	e1058498	NOVA2	0.0355021508006454	-2.13095708413895	0.717259494357287	0.47365799268293796	0.7663344920206259	-5.45684463747048	0	Exon
ENSG00000151466.11	e308186	SCLT1	-0.0252214467840771	-0.7950004906385791	-0.717240545192125	0.47366966915095204	0.766349885756292	-5.820721761182329	0	Exon
ENSG00000126226.21	e765139	PCID2	0.0229259584832096	-0.45320820921290894	0.7172302915076809	0.473675987533471	0.7663553614051309	-5.91221270824684	0	Exon
ENSG00000068305.17	e852301	MEF2A	-0.0158445031149285	1.5470677542662001	-0.717228036097713	0.47367737733701	0.7663553614051309	-6.2636163788555805	0	Exon
ENSG00000255767.1	e109614		0.0260808283046725	-0.9259275863316031	0.717219811877519	0.473682445193188	0.7663578006652741	-5.80157217163355	0	Exon
ENSG00000131269.15	e1160723	ABCB7	-0.0233767751763976	-0.689801024636296	-0.717218572680023	0.47368320880309606	0.7663578006652741	-5.85163316361762	0	Exon
ENSG00000175216.14	e629942	CKAP5	-0.0129868173466056	1.2404172827476	-0.7172092244383399	0.473688969335322	0.76636362277258	-6.22883367528351	0	Exon
ENSG00000080839.11	e1090363	RBL1	-0.0220859201880476	-0.18339466820654396	-0.7172033948750791	0.473692561622639	0.766365936920611	-5.97285334355508	0	Exon
ENSG00000159433.11	e819817	STARD9	0.0361601791281291	-2.0026931643327504	0.717194621242282	0.47369796812972703	0.7663711861788709	-5.5073104433138	0	Exon
ENSG00000123737.12	e306588	EXOSC9	-0.0243248723402558	-0.920745843416367	-0.7171859089825441	0.473703336851081	0.7663739894863031	-5.79999246484846	0	Exon
ENSG00000196821.9	e388403	C6orf106	0.0180447871753334	1.10032470502427	0.71718128436037	0.47370618667735703	0.7663739894863031	-6.21008410790575	0	Exon
ENSG00000196821.9	e388408	C6orf106	0.0180447871753334	1.10032470502427	0.71718128436037	0.47370618667735703	0.7663739894863031	-6.21008410790575	0	Exon
ENSG00000105483.16	e1061143	CARD8	0.0563565025851023	-3.1972004007469703	0.717174982692597	0.47371006996299	0.766374371869205	-5.19730986666872	0	Exon
ENSG00000172803.17	e645192	SNX32	0.0265996948288279	-0.646440884738419	0.7171725743424979	0.47371155406861604	0.766374371869205	-5.874594090011719	0	Exon
ENSG00000087116.14	e370068	ADAMTS2	0.0774573983541733	-3.6722375655393797	0.7171703758656821	0.47371290884556705	0.766374371869205	-5.10458454801641	0	Exon
ENSG00000123416.15	e702198	TUBA1B	-0.0617738547773892	-3.2876586381281503	-0.71715963002545	0.47371953083231205	0.76638039389916	-5.18040490744098	0	Exon
ENSG00000120008.15	e603727	WDR11	0.0149891902960979	1.2045845218001399	0.717157318797165	0.47372095510388895	0.76638039389916	-6.224376246721519	0	Exon
ENSG00000106344.8	e468446	RBM28	-0.0184039805163974	0.0602753434775889	-0.717153802914088	0.47372312173660397	0.766380401467703	-6.0250022749655905	0	Exon
ENSG00000176715.15	e908625	ACSF3	0.0461463986111829	-2.6660259929261603	0.7171470805464999	0.473727264353055	0.7663836057310991	-5.338522844261849	0	Exon
ENSG00000139620.12	e701055	KANSL2	0.0208205541964461	-0.146440566732374	0.71714017583626	0.473731519357828	0.766385238280237	-5.980621560134269	0	Exon
ENSG00000111727.11	e730633	HCFC2	-0.019237729696906	0.0470390028827823	-0.71713786090618	0.47373294593053006	0.766385238280237	-6.02519454213982	0	Exon
ENSG00000206077.10	e320128	ZDHHC11B	-0.06676242691897	-1.55519995915581	-0.717134918171854	0.47373475939022	0.766385238280237	-5.621157004040559	0	Exon
ENSG00000157500.10	e230670	APPL1	-0.0287086405414997	-1.4568641663386799	-0.7171234046370091	0.47374185464156704	0.766393219071553	-5.656111842981971	0	Exon
ENSG00000113361.12	e323890	CDH6	-0.0254674372905211	0.9119928213204029	-0.7171108600059009	0.4737495853759389	0.7664022278344209	-6.1836736594393305	0	Exon
ENSG00000260615.1	e766054	RPL23AP97	-0.0444851792501822	-1.61764856997401	-0.7170867475440159	0.473764445078827	0.7664227692584961	-5.633352837326959	0	Exon
ENSG00000177302.14	e929284	TOP3A	-0.0379697973407437	-2.61891829118619	-0.7170829399576389	0.473766791590339	0.7664230676273079	-5.3206365958964295	0	Exon
ENSG00000106052.13	e433388	TAX1BP1	-0.0119144557413333	1.8295200900822401	-0.7170770117549481	0.47377044499254906	0.766423992638129	-6.29014752861338	0	Exon
ENSG00000067248.9	e329853	DHX29	0.0248002141324036	-0.613607726027855	0.7170739948901121	0.47377230421643707	0.766423992638129	-5.88056606575797	0	Exon
ENSG00000106804.7	e550288	C5	0.0468319681841457	-2.63834112817209	0.7170690751902721	0.473775336122081	0.766423992638129	-5.32271941380829	0	Exon
ENSG00000167680.15	e1013285	SEMA6B	-0.0251070710150653	1.60105737802285	-0.717067978974116	0.4737760116980779	0.766423992638129	-6.26898461430922	0	Exon
ENSG00000137642.12	e673195	SORL1	-0.0203711970078735	1.22089997119744	-0.717052524384032	0.473785536108109	0.76643590257555	-6.225448946721589	0	Exon
ENSG00000259659.1	e822285		-0.0528640040475882	-3.0981435335545804	-0.717045617475177	0.4737897927567621	0.766436262678352	-5.22038753629235	0	Exon
ENSG00000087269.15	e277628	NOP14	-0.0316325560749805	-1.92057180371351	-0.7170451466271021	0.47379008293579494	0.766436262678352	-5.51259832124595	0	Exon
ENSG00000189350.12	e118846	FAM179A	0.0686819204429578	-2.2502351505254903	0.717041460155366	0.47379235487542204	0.7664364403425029	-5.4403357366315	0	Exon
ENSG00000103740.9	e842987	ACSBG1	-0.029170510218586004	1.36044077832818	-0.7170258773959041	0.47380195845742407	0.7664446010521341	-6.24288233541108	0	Exon
ENSG00000164941.13	e507991	INTS8	0.0219551185725475	-0.20719811031464103	0.7170253656085551	0.473802273871404	0.7664446010521341	-5.96557017150763	0	Exon
ENSG00000163638.13	e233082	ADAMTS9	-0.0807543352055232	-2.9760652150674702	-0.717022749733712	0.47380388603399703	0.7664446010521341	-5.27621244580026	0	Exon
ENSG00000183426.16	e868892	NPIPA1	0.0671192591665989	-3.38439681894608	0.71701872087541	0.47380636902364	0.7664450862445	-5.15409984753491	0	Exon
ENSG00000114739.13	e212874	ACVR2B	-0.0325504882616074	-1.6658228253333403	-0.7170152105645359	0.47380853243780896	0.7664450862445	-5.579865904341481	0	Exon
ENSG00000170445.12	e355449	HARS	-0.0144314795604424	1.50614000386623	-0.717008419110051	0.47381271804521397	0.7664450862445	-6.25748314624641	0	Exon
ENSG00000225187.1	e124994		-0.051762467206748	-2.7898048614582995	-0.7170082301221891	0.47381283451967204	0.7664450862445	-5.291465342866981	0	Exon
ENSG00000198797.6	e84300	BRINP2	0.0565239984891536	-3.3264123814818998	0.7169983981745408	0.473818894035218	0.766451390660277	-5.16798380012579	0	Exon
ENSG00000165409.16	e795974	TSHR	0.068714970598331	-3.05783348921317	0.716978637858948	0.47383107262035207	0.766461857102762	-5.25545139550446	0	Exon
ENSG00000140694.16	e868398	PARN	-0.0185111842175324	-0.292641605289115	-0.71697745211292	0.473831803419284	0.766461857102762	-5.949956023927701	0	Exon
ENSG00000161547.15	e976897	SRSF2	-0.0271159400216606	0.7485604003848979	-0.7169748519791719	0.47383340593576095	0.766461857102762	-6.1603172560384	0	Exon
ENSG00000244021.4	e307594		0.0551932967558062	0.844052980722861	0.7169709179756669	0.473835830549582	0.766461857102762	-6.1710478622770895	0	Exon
ENSG00000204954.9	e730478	C12orf73	0.0520474618148178	-3.25565573440783	0.716970100132297	0.473836334605494	0.766461857102762	-5.174792623755071	0	Exon
ENSG00000127922.9	e454451	SHFM1	0.0168661514213492	2.40155480518823	0.7169668504285559	0.473838337476497	0.766461857102762	-6.342801272255981	0	Exon
ENSG00000176225.12	e1003989	RTTN	-0.0230240430548227	-0.14245024139761803	-0.7169574549321089	0.47384412817445504	0.766467478334632	-5.9848585148427995	0	Exon
ENSG00000265681.7	e998448	RPL17	0.0266802483204992	-0.15050242503269	0.7169515098789309	0.473847792291306	0.766467478334632	-5.985878789166599	0	Exon
ENSG00000147140.15	e1159385	NONO	-0.0142532432430699	1.32006226367101	-0.7169483896712309	0.473849715376344	0.766467478334632	-6.24052919503803	0	Exon
ENSG00000196273.7	e802929	LINC00523	0.0510761425394247	-1.7052276229833898	0.716947179236909	0.47385046140736997	0.766467478334632	-5.61390708500237	0	Exon
ENSG00000133640.18	e724423	LRRIQ1	0.0752150299344899	-2.98511678760913	0.716939124755695	0.47385542566916994	0.766470996088153	-5.2539267640882406	0	Exon
ENSG00000184702.17	e1119114	SEPT5	0.0198795752270707	3.75710063879665	0.7169362515300941	0.47385719654673	0.766470996088153	-6.43352525525789	0	Exon
ENSG00000170954.11	e1070007	ZNF415	-0.0390293720872672	-1.7105822077356498	-0.7169331262072879	0.47385912280547604	0.766470996088153	-5.569020373432339	0	Exon
ENSG00000143224.17	e78392	PPOX	-0.0323888012632119	-1.62635250068931	-0.7169246315562071	0.473864358413186	0.7664759673114051	-5.596797526525429	0	Exon
ENSG00000175029.16	e605679	CTBP2	0.0213382299946077	0.135570332555413	0.71691773561854	0.47386860869062797	0.7664793447240891	-6.039451821799	0	Exon
ENSG00000142186.16	e644112	SCYL1	-0.014885152104725	0.9213905714390871	-0.716911789524308	0.4738722735536071	0.7664817752062459	-6.185649353155731	0	Exon
ENSG00000105821.14	e461626	DNAJC2	-0.0250966403975861	-1.0517945811858	-0.7168758233117489	0.473894441588391	0.766511354616796	-5.7637732965120305	0	Exon
ENSG00000090686.15	e15451	USP48	0.0116079224902166	2.09680504075832	0.7168723035475649	0.473896611051204	0.766511354616796	-6.32005365511458	0	Exon
ENSG00000185127.6	e423944	C6orf120	0.0112244487206931	3.0032761155355296	0.7168715949627801	0.47389704779940395	0.766511354616796	-6.3880803454265	0	Exon
ENSG00000074410.13	e831402	CA12	0.0468785456747423	-2.48630221587573	0.716859233102928	0.47390466727626	0.7665201813244309	-5.40748095792399	0	Exon
ENSG00000119004.15	e180286	CYP20A1	-0.0227642958854426	-0.590454668393397	-0.7168542058515049	0.473907765941459	0.7665212563137159	-5.875669986542269	0	Exon
ENSG00000204084.12	e27062	INPP5B	0.0244763878011606	-0.7701251639738141	0.716851138475119	0.473909656596864	0.7665212563137159	-5.82689362959706	0	Exon
ENSG00000112159.11	e404289	MDN1	0.0179953120935936	0.308067154291912	0.7168402944623059	0.47391634061317295	0.7665285698093242	-6.0792662600611695	0	Exon
ENSG00000141012.12	e908291	GALNS	-0.0356191040956086	-2.0165978214719797	-0.7168356196045458	0.47391922211101706	0.7665297329422621	-5.4851631372768495	0	Exon
ENSG00000184428.12	e519869	TOP1MT	-0.0345804507469201	-1.8787042716751199	-0.7168240592750039	0.47392634773075604	0.766537708196626	-5.52050419694128	0	Exon
ENSG00000157800.17	e473563	SLC37A3	0.0232618762274299	-0.7475593731719741	0.7168206036565501	0.47392847773541397	0.766537708196626	-5.8426275175893	0	Exon
ENSG00000116983.12	e28305	HPCAL4	0.0318489592095186	0.994028839445445	0.716808818162257	0.473935742222327	0.766541391219944	-6.19636213329284	0	Exon
ENSG00000183474.15	e334209	GTF2H2C	-0.0465526823054327	-2.19825857707985	-0.716806838794371	0.47393696229530496	0.766541391219944	-5.43165219878742	0	Exon
ENSG00000156171.14	e55896	DRAM2	0.0252661870375502	-0.6186887271902309	0.716801570280627	0.47394020979064205	0.766541391219944	-5.869755374493309	0	Exon
ENSG00000139350.11	e727449	NEDD1	0.033122537449454	-1.9178197873973	0.716800458709505	0.47394089496116104	0.766541391219944	-5.5282936241099	0	Exon
ENSG00000108469.14	e974179	RECQL5	-0.0309469400942664	-1.6112510076393203	-0.716797607339986	0.4739426525429071	0.766541391219944	-5.59692105027459	0	Exon
ENSG00000074319.12	e622726	TSG101	-0.0193428471456031	-0.108792783945961	-0.716786590927162	0.473949443084194	0.766541391219944	-5.991299810862841	0	Exon
ENSG00000161249.20	e1042562	DMKN	0.044097836941337995	-2.38337692408291	0.71678463511365	0.47395064865759096	0.766541391219944	-5.426887063412511	0	Exon
ENSG00000205213.13	e624369	LGR4	-0.0275898592774207	-0.833750268952227	-0.7167844701882221	0.473950750318541	0.766541391219944	-5.810548003479051	0	Exon
ENSG00000242808.7	e263626	SOX2-OT	-0.0714847772767393	-3.2732109224767596	-0.716782861541297	0.47395174189807304	0.766541391219944	-5.19056618028024	0	Exon
ENSG00000154358.20	e102705	OBSCN	-0.0340166166582688	-0.961702686069054	-0.7167818280814939	0.473952378929447	0.766541391219944	-5.7844726699099995	0	Exon
ENSG00000254016.2	e686371	ALG1L10P	-0.0557952492463598	-2.6258480222837	-0.7167760931946919	0.47395591395971903	0.7665436112036792	-5.34350284580573	0	Exon
ENSG00000175899.14	e687062	A2M	-0.0274843498201972	2.0066499878238	-0.7167723919088629	0.473958195469748	0.766543803819206	-6.31198477553831	0	Exon
ENSG00000162604.12	e41133	TM2D1	0.017802705472618	1.1366574889597	0.716761362186227	0.473964994338305	0.7665473190934681	-6.214030631924389	0	Exon
ENSG00000198721.12	e373370	ECI2	0.0160554980372846	1.04427735296857	0.716759356243593	0.47396623083395795	0.7665473190934681	-6.20123456731167	0	Exon
ENSG00000131089.14	e1157330	ARHGEF9	0.0173085206223409	2.02212937955428	0.716754852957744	0.473969006739056	0.7665473190934681	-6.310037850135269	0	Exon
ENSG00000005302.17	e1144551	MSL3	0.0226353225596992	-0.676990766110612	0.7167548335798409	0.47396901868395797	0.7665473190934681	-5.8584745573808705	0	Exon
ENSG00000168438.14	e407617	CDC40	-0.0169564580579909	0.8439000394411039	-0.7167475777657241	0.47397349131513	0.7665510553589159	-6.16948415556232	0	Exon
ENSG00000132781.17	e33589	MUTYH	0.0280290269510809	-1.40451746040247	0.716742692904788	0.47397650245573103	0.766552427951693	-5.6570595357764395	0	Exon
ENSG00000203867.7	e600586	RBM20	-0.0402259326670132	-1.9329569888777198	-0.7167346041951349	0.47398148854556	0.766556994562053	-5.5334311892756105	0	Exon
ENSG00000116752.5	e58252	BCAS2	0.0182984913843659	0.36342197499768103	0.7167115705812259	0.473995687219456	0.7665764603171199	-6.08868451973943	0	Exon
ENSG00000198198.14	e30972	SZT2	-0.0264146957792989	-1.0582831805869302	-0.7167064583358729	0.473998838606729	0.766578059590155	-5.75219017469472	0	Exon
ENSG00000170919.15	e754929	TPT1-AS1	-0.0201108058304924	1.00700893476217	-0.716684621991518	0.474012299510569	0.7665963319129699	-6.199002132748519	0	Exon
ENSG00000116698.20	e86976	SMG7	0.0176324802535168	0.42383182956568705	0.716672774227061	0.47401960309321	0.766599672466055	-6.102643244191821	0	Exon
ENSG00000135049.15	e540605	AGTPBP1	-0.0160368843054172	1.69126155850827	-0.7166704134476508	0.474021058408724	0.766599672466055	-6.27953539335546	0	Exon
ENSG00000271147.7	e1163678	ARMCX5-GPRASP2	0.0467959476661261	-2.75617316525603	0.716665553779741	0.474024054185624	0.766599672466055	-5.31760906934354	0	Exon
ENSG00000173064.11	e736161	HECTD4	-0.0194313945918382	0.34040425672291597	-0.7166614190646421	0.47402660306842603	0.766599672466055	-6.08619146409235	0	Exon
ENSG00000135655.14	e717392	USP15	-0.017044692813956003	0.5453086111422971	-0.716657624902765	0.47402894202074497	0.766599672466055	-6.12153452092278	0	Exon
ENSG00000107404.18	e2069	DVL1	-0.0191467229968814	0.7066330268210809	-0.7166544621287191	0.474030891752041	0.766599672466055	-6.1509483588266205	0	Exon
ENSG00000173436.13	e13823	MINOS1	0.0406281823401716	-2.43111219420567	0.716652869639073	0.47403187346371295	0.766599672466055	-5.37654777823421	0	Exon
ENSG00000175224.16	e629730	ATG13	0.0493231698031485	-2.9876708317751604	0.716649413878111	0.47403400381792105	0.766599672466055	-5.24186076527561	0	Exon
ENSG00000106603.17	e437642	COA1	-0.0228086461866147	-0.8283365783451949	-0.7166492641531421	0.47403409611818	0.766599672466055	-5.83640046236605	0	Exon
ENSG00000175287.18	e557056	PHYHD1	-0.0416862142464784	-0.260079813682132	-0.716645505553328	0.474036413168057	0.766599672466055	-5.95634573399749	0	Exon
ENSG00000103034.14	e892035	NDRG4	0.0165894879066159	3.43543197151536	0.7166426826619751	0.474038153389372	0.766599672466055	-6.416602372926691	0	Exon
ENSG00000006607.13	e198738	FARP2	0.0217460266804198	-0.284177792468839	0.716631300898218	0.47404516991475704	0.7666075220902749	-5.95173413709368	0	Exon
ENSG00000164741.14	e484770	DLC1	0.0144878056167868	2.06000006995117	0.7166204783862571	0.47405184173087	0.766614814194913	-6.315246917760099	0	Exon
ENSG00000072133.10	e1161558	RPS6KA6	-0.0281044648165934	-0.9382157035551179	-0.716614804758742	0.47405533940531397	0.766616042178547	-5.80067467874002	0	Exon
ENSG00000126016.14	e1166506	AMOT	0.0213888837542329	0.785836944222572	0.716609674184242	0.47405850231102603	0.766616042178547	-6.166511206682181	0	Exon
ENSG00000083845.8	e1076825	RPS5	0.0158609488287146	2.8646936422602303	0.7166086889525841	0.47405910968972703	0.766616042178547	-6.37667151039292	0	Exon
ENSG00000168702.17	e155637	LRP1B	-0.0220904034005808	-0.358863252143151	-0.716605214627437	0.47406125155601203	0.766616042178547	-5.930520178366639	0	Exon
ENSG00000077458.12	e661907	FAM76B	-0.0343392637933062	-1.9353258295765599	-0.71658941273688	0.47407099323799395	0.766624614981111	-5.50801692019814	0	Exon
ENSG00000123268.8	e704377	ATF1	0.0188406811442785	0.633087628734727	0.7165874930014008	0.474072176740142	0.766624614981111	-6.13752930192904	0	Exon
ENSG00000130254.11	e1014151	SAFB2	-0.026193310761553998	-0.0057109018495158795	-0.716586091510895	0.47407304074928297	0.766624614981111	-6.01304007899361	0	Exon
ENSG00000163406.10	e243411	SLC15A2	-0.0319158675623698	-0.0993001889147411	-0.7165825783778299	0.47407520657518	0.766624620127651	-5.991718971298469	0	Exon
ENSG00000133056.13	e92697	PIK3C2B	-0.0232196676580269	-0.374954213660012	-0.71657571711475	0.474079436519306	0.7666279631340709	-5.928260585268941	0	Exon
ENSG00000119397.16	e550363	CNTRL	0.0304836360477672	-1.61889618731323	0.716562347475963	0.47408767891357706	0.766636374274645	-5.59984792776968	0	Exon
ENSG00000219438.8	e1140288	FAM19A5	0.0199895773354395	0.549395604163785	0.716560264162277	0.47408896328544803	0.766636374274645	-6.12612235965312	0	Exon
ENSG00000174231.16	e912399	PRPF8	-0.0179100784623804	0.320457226703734	-0.716546243795231	0.474097606952125	0.7666468411680349	-6.08259602877063	0	Exon
ENSG00000003756.16	e223879	RBM5	-0.0186406765562525	0.005369090722113071	-0.7165427491557759	0.474099761438402	0.7666468411680349	-6.0157315139793806	0	Exon
ENSG00000247624.6	e280828	CPEB2-AS1	0.0566424936144481	-3.5170495607468397	0.7165348317726908	0.47410464261806606	0.7666469252554029	-5.1350659493373705	0	Exon
ENSG00000059691.11	e311669	GATB	0.0167272717958621	0.9587583071739949	0.716532711796873	0.47410594961811797	0.7666469252554029	-6.18959308205974	0	Exon
ENSG00000125991.18	e1088443	ERGIC3	-0.0173956964612144	0.587133232773592	-0.7165321409461061	0.47410630155737	0.7666469252554029	-6.12818371008682	0	Exon
ENSG00000132561.13	e508709	MATN2	0.0403398204280258	-0.9349191732615819	0.7165255644832991	0.47411035606945395	0.766649984359458	-5.795584835132691	0	Exon
ENSG00000148688.13	e591993	RPP30	0.0171391298535447	0.201619794469417	0.7165216083505909	0.47411279510833293	0.7666504311812159	-6.0577014130277	0	Exon
ENSG00000167515.10	e908422	TRAPPC2L	-0.017773433793801002	1.4066581049107099	-0.7164998039076629	0.474126238129438	0.76666867159005	-6.243736026143661	0	Exon
ENSG00000173692.12	e191813	PSMD1	0.0401628383871911	-2.18113399550617	0.7164912775385749	0.474131494920775	0.7666735969579859	-5.455867362426651	0	Exon
ENSG00000128731.15	e810542	HERC2	0.0146849145933594	0.83787738379669	0.7164855865295771	0.474135003635805	0.7666735969579859	-6.1750591785405895	0	Exon
ENSG00000047346.12	e827185	FAM214A	0.0246601050715665	-0.7400145473243891	0.7164813960665191	0.474137587218582	0.7666735969579859	-5.837206399144759	0	Exon
ENSG00000184381.18	e1134103	PLA2G6	-0.0404988714162694	-2.50905769851206	-0.7164808316226129	0.474137935220705	0.7666735969579859	-5.37434625794041	0	Exon
ENSG00000119487.16	e552669	MAPKAP1	0.0147851125723412	1.24443698569989	0.71647611640376	0.47414084234621706	0.7666744504209492	-6.227251133373491	0	Exon
ENSG00000006695.10	e925571	COX10	0.0307657487817081	-1.50114749034531	0.716472415609303	0.47414312404443704	0.7666744504209492	-5.63634101152784	0	Exon
ENSG00000215790.6	e3401	SLC35E2	-0.0632653903901452	-2.93154059046233	-0.7164694517678709	0.474144951383935	0.7666744504209492	-5.263475757617	0	Exon
ENSG00000113194.12	e367206	FAF2	0.0260245069138158	-1.2831540978517801	0.7164610302341141	0.47415014365365205	0.766679348962573	-5.7023059421776505	0	Exon
ENSG00000166147.13	e824271	FBN1	0.0275939474190474	-1.08097762902219	0.716452480867098	0.474155414770643	0.766681839335056	-5.748371552270879	0	Exon
ENSG00000168765.15	e54848	GSTM4	0.0256248171002552	-0.0702614960354783	0.7164431194837	0.47416118657386697	0.766681839335056	-6.0069401172096395	0	Exon
ENSG00000129219.13	e915825	PLD2	-0.0283847321283865	-0.9877414221547891	-0.7164413636842529	0.474162269124265	0.766681839335056	-5.770950972772981	0	Exon
ENSG00000257103.8	e1040414	LSM14A	-0.0165567701892407	0.43933706305079206	-0.7164409085417051	0.474162549745801	0.766681839335056	-6.10187808040288	0	Exon
ENSG00000073605.18	e943909	GSDMB	-0.0543535652965488	-3.5840053353705	-0.716440546298068	0.47416277308988397	0.766681839335056	-5.13617511064642	0	Exon
ENSG00000197037.10	e456072	ZSCAN25	-0.0177543339779318	0.33586624561945605	-0.716433132223291	0.47416734430712393	0.766681839335056	-6.0853202935319	0	Exon
ENSG00000138002.14	e117623	IFT172	-0.0243178483576763	-0.6188954535310021	-0.716433057973205	0.47416739008683295	0.766681839335056	-5.86883931507369	0	Exon
ENSG00000171466.9	e1020097	ZNF562	0.0863622057278455	-2.9963024148312	0.716430469153483	0.4741689862536889	0.766681839335056	-5.261658967617519	0	Exon
ENSG00000119912.15	e592437	IDE	0.0252672643028372	-0.883946641239952	0.7164161307682242	0.474177826805269	0.766692636506579	-5.801315216547481	0	Exon
ENSG00000183255.11	e1114656	PTTG1IP	-0.0157963070836254	1.5838679636485902	-0.7164078584220749	0.47418292728866296	0.7666963235561011	-6.27126535440099	0	Exon
ENSG00000105974.11	e465776	CAV1	0.0645080102644732	-3.1943707053548698	0.7164030586425508	0.474185886704299	0.7666963235561011	-5.207902836305309	0	Exon
ENSG00000213199.7	e478071	ASIC3	0.0543543265174905	-3.34147505067131	0.716398399982288	0.47418875911931796	0.7666963235561011	-5.17444331821638	0	Exon
ENSG00000168970.22	e818389	JMJD7-PLA2G4B	-0.0294118891063541	-1.20336201713092	-0.716398060274741	0.47418896857498793	0.7666963235561011	-5.710639494635661	0	Exon
ENSG00000166140.17	e816956	ZFYVE19	-0.0274285872707534	-1.2368452301753998	-0.716390812657428	0.47419343729724395	0.7666963235561011	-5.704792763531589	0	Exon
ENSG00000114841.17	e226918	DNAH1	0.040186715975510996	-2.48215292522127	0.7163906847306949	0.4741935161742771	0.7666963235561011	-5.370804194560651	0	Exon
ENSG00000011566.14	e122472	MAP4K3	-0.0191291695752665	-0.06833805174984599	-0.716387877494822	0.474195247060894	0.7666963235561011	-5.999615049327331	0	Exon
ENSG00000069998.12	e1117160	CECR5	0.0164884762664263	1.3390584846963	0.7163797753627309	0.47420024269628497	0.766696441550683	-6.24228661102131	0	Exon
ENSG00000069998.12	e1117163	CECR5	0.0164884762664263	1.3390584846963	0.7163797753627309	0.47420024269628497	0.766696441550683	-6.24228661102131	0	Exon
ENSG00000079785.14	e112692	DDX1	-0.01334011081495	1.18160379919915	-0.7163720606525269	0.47420499948098205	0.766696441550683	-6.215151359080171	0	Exon
ENSG00000112561.17	e391696	TFEB	-0.0243081984561028	-0.8829261067160808	-0.716367911046101	0.47420755808238396	0.766696441550683	-5.79828038385269	0	Exon
ENSG00000156795.6	e514503	WDYHV1	-0.0256334023502562	-0.693012957681721	-0.716367550834522	0.474207780185216	0.766696441550683	-5.85442211907039	0	Exon
ENSG00000165724.5	e565442	ZMYND19	-0.0150289312223425	1.23392761141754	-0.7163622108286579	0.47421107278579494	0.766696441550683	-6.2274893239826	0	Exon
ENSG00000162604.12	e41148	TM2D1	0.0177999061671148	1.13684690274375	0.7163610378482521	0.47421179603686997	0.766696441550683	-6.214331489793401	0	Exon
ENSG00000183778.17	e1110960	B3GALT5	-0.0188288105639823	2.6291483454002202	-0.7163585405016228	0.47421333588442793	0.766696441550683	-6.36145528170708	0	Exon
ENSG00000157796.17	e284895	WDR19	-0.0195156113860064	0.746441388415685	-0.7163561892505	0.474214785652975	0.766696441550683	-6.160350659698381	0	Exon
ENSG00000272870.1	e315969		-0.0366920331970716	-1.82818159886771	-0.716347873331202	0.474219913222823	0.7667012348067671	-5.54360064302745	0	Exon
ENSG00000018625.14	e76837	ATP1A2	-0.0208211455445406	4.41222867505618	-0.71632295768388	0.474235276316183	0.7667121092206429	-6.47085088473421	0	Exon
ENSG00000166147.13	e824246	FBN1	-0.0247387072083072	-0.91898060410335	-0.716321860241504	0.47423595301009996	0.7667121092206429	-5.78412093765001	0	Exon
ENSG00000263956.6	e62950	NBPF11	0.0528647718405388	-2.9579090051622097	0.7163194985371389	0.474237409262378	0.7667121092206429	-5.25082753845534	0	Exon
ENSG00000077097.14	e208581	TOP2B	0.026540942993912003	-1.13972043312995	0.716317160046293	0.47423885120337894	0.7667121092206429	-5.73749824130103	0	Exon
ENSG00000239306.4	e647133	RBM14	-0.01695477766114	2.6099963637735097	-0.716312566467324	0.47424168366532504	0.7667121092206429	-6.361572246675251	0	Exon
ENSG00000198830.10	e19041	HMGN2	-0.0258464149118102	1.2198521847674	-0.7163110362935391	0.474242627192923	0.7667121092206429	-6.22561751681342	0	Exon
ENSG00000278053.4	e941540	DDX52	-0.0198049897038229	-0.263884760138987	-0.716309470002967	0.47424359299173496	0.7667121092206429	-5.9540692884130095	0	Exon
ENSG00000104907.12	e1026751	TRMT1	-0.0274181467850287	-1.20289471103369	-0.7163061088638609	0.474245665525368	0.7667121092206429	-5.7161390313361	0	Exon
ENSG00000095787.21	e574387	WAC	0.0448581960451181	-2.44013955225543	0.7163020555761709	0.474248164855844	0.7667121092206429	-5.385117877916651	0	Exon
ENSG00000115998.7	e132348	C2orf42	-0.0239943458671054	-0.785973361534096	-0.716295891058771	0.474251966022659	0.7667121092206429	-5.8283237390146505	0	Exon
ENSG00000139117.13	e696488	CPNE8	-0.0444713601131024	-2.06261762315519	-0.7162954092977959	0.474252263086983	0.7667121092206429	-5.4821411790755095	0	Exon
ENSG00000267549.5	e1074914		-0.0395223597035603	-2.15765821994546	-0.7162913545461801	0.47425476333933003	0.7667121092206429	-5.44580895767369	0	Exon
ENSG00000021574.11	e119673	SPAST	-0.0126802874117897	3.3526373961939	-0.7162901158061808	0.474255527176122	0.7667121092206429	-6.4091490120714605	0	Exon
ENSG00000061938.16	e272066	TNK2	-0.0215524367962762	2.6125941364769902	-0.7162878574649009	0.474256919725264	0.7667121092206429	-6.36120063789354	0	Exon
ENSG00000102796.10	e757337	DHRS12	-0.0375463202431567	-1.95645919269265	-0.7162785927776569	0.474262632584389	0.7667171129372841	-5.50254394821343	0	Exon
ENSG00000054654.15	e786298	SYNE2	-0.0397945096231412	-2.19123337479152	-0.716275370215754	0.474264619712948	0.7667171129372841	-5.4449701643662	0	Exon
ENSG00000186001.12	e273688	LRCH3	-0.0301819766413691	-0.7941365336800921	-0.716272315197058	0.47426650353356803	0.7667171129372841	-5.81942079717556	0	Exon
ENSG00000176105.13	e986242	YES1	-0.052422214230469	-2.92376497563935	-0.71625576365566	0.47427670980636605	0.76673011609087	-5.25288820536996	0	Exon
ENSG00000196924.14	e1175975	FLNA	0.0273324957329539	0.615767082000018	0.716249392550021	0.474280638490414	0.7667329706317391	-6.139568941734071	0	Exon
ENSG00000187838.16	e920079	TMEM256-PLSCR3	-0.0548148315407532	-3.25916211714575	-0.716226022796646	0.474295049388877	0.766752770857805	-5.180007984965	0	Exon
ENSG00000168348.3	e777845	INSM2	-0.0348555588233934	-0.5289462542707161	-0.716220354476477	0.47429854478036204	0.766754924805003	-5.90551966869676	0	Exon
ENSG00000241878.10	e1130129	PISD	0.0427608546985711	-2.36662782551603	0.716207270560228	0.47430661308201	0.766764471302986	-5.39613898251527	0	Exon
ENSG00000188242.4	e320019		0.0608555084374989	-3.6847817588262797	0.716202620238125	0.47430948075858004	0.7667656104173471	-5.11984541287064	0	Exon
ENSG00000008056.12	e1151878	SYN1	0.0255273357209608	2.52372055293329	0.7161858139062829	0.474319844663226	0.766778867819426	-6.3553018976846305	0	Exon
ENSG00000114670.13	e249294	NEK11	0.0298730113817919	-0.206377197222727	0.7161801202769041	0.474323355763005	0.766778892478485	-5.96720469040154	0	Exon
ENSG00000108559.11	e917072	NUP88	-0.0222020170254421	-0.5816911772431209	-0.7161787738407901	0.47432418607407106	0.766778892478485	-5.8789431459899495	0	Exon
ENSG00000224078.12	e809724	SNHG14	0.0240707963615737	0.388351246948628	0.7161745664825698	0.47432678064429	0.7667795900124091	-6.09732234849732	0	Exon
ENSG00000070501.11	e496862	POLB	0.0184531907382499	-0.166758508293721	0.7161624687121659	0.474334241073535	0.7667881534765508	-5.97847272418267	0	Exon
ENSG00000162398.11	e39652	LEXM	-0.0569321575262952	-2.96932324392504	-0.7161510291477621	0.474341295661134	0.766796060799585	-5.277518347061879	0	Exon
ENSG00000103018.16	e898930	CYB5B	-0.0132636551177461	3.96426116841739	-0.7161469644664821	0.474343802295874	0.766796616094292	-6.4464173541263605	0	Exon
ENSG00000137098.13	e533353	SPAG8	0.0588070619917863	-1.12283575320177	0.716143032928665	0.474346226829767	0.7667970386650831	-5.743338854118821	0	Exon
ENSG00000168067.11	e642082	MAP4K2	0.0370122114761036	-2.28018185387485	0.7161337739870429	0.474351936738965	0.766800840798187	-5.415219232573611	0	Exon
ENSG00000161912.17	e391352	ADCY10P1	0.0455655208330444	-2.68902479853948	0.716127160362654	0.47435601532711996	0.766800840798187	-5.30389059609652	0	Exon
ENSG00000079332.14	e585111	SAR1A	-0.0158669387386889	0.9390520613471659	-0.7161253840035651	0.474357110801932	0.766800840798187	-6.186463381020651	0	Exon
ENSG00000132823.10	e1092809	OSER1	0.0182260904039451	0.0176926728609761	0.7161237714356941	0.474358105268447	0.766800840798187	-6.01884878638028	0	Exon
ENSG00000173120.14	e647813	KDM2A	-0.0158563919282647	1.1261564618731599	-0.716121680801122	0.47435939455919507	0.766800840798187	-6.21369128078328	0	Exon
ENSG00000227124.8	e235204	ZNF717	0.0289022407291224	-1.41725151067032	0.716109849088213	0.47436669119263203	0.7668091390396421	-5.657759335900249	0	Exon
ENSG00000136895.18	e553129	GARNL3	-0.0249143345348249	-0.960329598843877	-0.7160934943057451	0.47437677731114	0.7668206629221129	-5.780284573765909	0	Exon
ENSG00000148655.14	e588582	C10orf11	0.0402093600675379	-1.99561393990184	0.716091274100077	0.474378146537949	0.7668206629221129	-5.49652938127196	0	Exon
ENSG00000126749.14	e685019	EMG1	0.0187844852493893	0.147648072402487	0.716079000152521	0.47438571606432706	0.76682591293865	-6.05046208697916	0	Exon
ENSG00000196182.10	e26245	STK40	0.0533510471911349	-2.9971307010521095	0.7160789925106491	0.474385720777204	0.76682591293865	-5.23824648539658	0	Exon
ENSG00000280486.1	e1008596		-0.0498809722268524	-1.05153829795292	-0.7160408487924591	0.474409245001989	0.766860442021952	-5.775508770025881	0	Exon
ENSG00000159842.14	e911367	ABR	0.0152732069288409	2.3985364051230498	0.716031874963146	0.474414779489808	0.7668607941064229	-6.344482287515239	0	Exon
ENSG00000213877.3	e208488	CFL1P7	0.0437027806594171	-2.54044982295936	0.716030175429088	0.474415827658455	0.7668607941064229	-5.4190246410911	0	Exon
ENSG00000121310.16	e38035	ECHDC2	0.0485433412252985	-2.84948038302184	0.7160299726121031	0.47441595274365	0.7668607941064229	-5.27095292831153	0	Exon
ENSG00000064545.14	e1036408	TMEM161A	-0.0423494070921158	-2.41859571980898	-0.7160103791454878	0.47442803688933	0.76687683038328	-5.375536402285941	0	Exon
ENSG00000265702.1	e965038		0.0671629257876452	-2.96156054926291	0.7159958533944291	0.47443699566330394	0.7668878146113199	-5.2539409345207595	0	Exon
ENSG00000113580.14	e357150	NR3C1	-0.0124952531169712	3.1700929768411	-0.7159866875802628	0.474442648737932	0.76688793427975	-6.39944236960058	0	Exon
ENSG00000132768.13	e32011	DPH2	-0.0373976876103867	-2.18062778256559	-0.7159832401033179	0.47444477500104504	0.76688793427975	-5.44969920212286	0	Exon
ENSG00000278897.1	e1024668		-0.0244309027963758	0.49939034859571396	-0.7159779500123941	0.47444803772349603	0.76688793427975	-6.11563092628368	0	Exon
ENSG00000175497.16	e149961	DPP10	-0.0256355505039357	0.408368729845093	-0.715973524959063	0.474450766933888	0.76688793427975	-6.09633078549679	0	Exon
ENSG00000162927.13	e128279	PUS10	-0.0412133305798323	-2.39064579830177	-0.715972555909465	0.4744513646092489	0.76688793427975	-5.3839033806275705	0	Exon
ENSG00000198216.10	e85772	CACNA1E	0.0246527274711032	5.21632343631786	0.715972332400877	0.47445150246146395	0.76688793427975	-6.51680341403952	0	Exon
ENSG00000116191.17	e84721	RALGPS2	0.0497948137378968	-2.98743469263892	0.7159711797123979	0.474452213399416	0.76688793427975	-5.28041164748777	0	Exon
ENSG00000108443.13	e963396	RPS6KB1	-0.0164118193735276	0.0674863160424654	-0.715941234662507	0.47447068266509707	0.766914290411957	-6.0296834788179305	0	Exon
ENSG00000106829.18	e539421	TLE4	-0.0156453894562208	1.66625553933734	-0.715937542166346	0.474472960120474	0.7669144746676261	-6.27518225003125	0	Exon
ENSG00000166822.12	e903409	TMEM170A	-0.0361101755908169	-1.8462879558069598	-0.7159127190598551	0.47448827065641097	0.7669357248482199	-5.53124404313828	0	Exon
ENSG00000173480.10	e1076193	ZNF417	0.0176302638676984	1.99825457377882	0.7159049153519429	0.474493083927774	0.766937152722081	-6.313066147128401	0	Exon
ENSG00000100815.12	e798830	TRIP11	-0.0480167487473971	-3.3930282490676804	-0.715904271415697	0.474493481104259	0.766937152722081	-5.155380090051651	0	Exon
ENSG00000114331.13	e270826	ACAP2	-0.0182564129280905	0.547639925580508	-0.71589966826066	0.47449632031138	0.76693824484114	-6.1204746870369995	0	Exon
ENSG00000168961.16	e932868	LGALS9	-0.0461875229437194	-2.42988010055429	-0.715894758729558	0.474499348500324	0.7669389386711429	-5.41431198342885	0	Exon
ENSG00000176978.13	e564400	DPP7	0.0511654108208819	-2.9496332852227796	0.715890102653522	0.47450222036853795	0.7669389386711429	-5.288213960870349	0	Exon
ENSG00000124214.19	e1096029	STAU1	-0.0112734579759448	1.44985875515051	-0.715886578823069	0.47450439387392207	0.7669389386711429	-6.254247064348591	0	Exon
ENSG00000104529.17	e520381	EEF1D	-0.0238987763904409	0.725670842464782	-0.715884941635047	0.47450540369650396	0.7669389386711429	-6.15135362143324	0	Exon
ENSG00000124596.16	e391225	OARD1	-0.0266400191543858	-1.07734520717907	-0.715879066882443	0.47450902727164	0.7669394500491921	-5.7506890767579195	0	Exon
ENSG00000233901.5	e557616	LINC01503	0.0569250861067784	-3.28093787829338	0.715875841422645	0.4745110167569579	0.7669394500491921	-5.19492125704553	0	Exon
ENSG00000144741.17	e233592	SLC25A26	-0.0246116905903195	0.6923614790740911	-0.7158739057733621	0.474512210680675	0.7669394500491921	-6.14192399581231	0	Exon
ENSG00000147862.15	e527759	NFIB	-0.0170651794564836	1.1836855068915801	-0.715867992064269	0.47451585831326293	0.76694184874513	-6.22272231113798	0	Exon
ENSG00000126756.11	e1151973	UXT	-0.0188148335866436	0.25459889116148104	-0.715859665274648	0.47452099438332	0.7669466162930051	-6.0659554357209595	0	Exon
ENSG00000121274.12	e886265	PAPD5	-0.0270062679887239	-0.97611944349685	-0.7158557980145429	0.474523379769109	0.7669466162930051	-5.778783147545591	0	Exon
ENSG00000001461.16	e17195	NIPAL3	0.0567309380412905	-3.6180892909178297	0.71585268698384	0.474525298705717	0.7669466162930051	-5.11592004833146	0	Exon
ENSG00000122971.8	e740050	ACADS	-0.0288757569968291	-0.10059798477415198	-0.7158415845819891	0.474532146890742	0.7669541877487809	-5.99170181589987	0	Exon
ENSG00000152404.15	e664190	CWF19L2	0.0246272651661622	-0.781988984277305	0.7158237652540341	0.47454313832496897	0.766967057813188	-5.82790104974453	0	Exon
ENSG00000144749.13	e233658	LRIG1	0.0242160546316742	2.2711108974244	0.7158216596714141	0.474544437113465	0.766967057813188	-6.33751957880608	0	Exon
ENSG00000110076.18	e641605	NRXN2	0.0188293768853467	1.44885815440022	0.71581383074018	0.47454926625762606	0.766968354266021	-6.25821674473796	0	Exon
ENSG00000172071.11	e139968	EIF2AK3	-0.0273083927898189	-0.9033214489964729	-0.7158133440066591	0.47454956649188207	0.766968354266021	-5.796847220062231	0	Exon
ENSG00000105983.19	e480429	LMBR1	-0.0156183497239151	0.8592008144593041	-0.7158008111633491	0.4745572972239629	0.766977351818635	-6.17361853817806	0	Exon
ENSG00000163918.10	e268754	RFC4	-0.0282663717420972	-1.49681014402183	-0.715783548838529	0.47456794539293	0.7669887048761821	-5.634738986818019	0	Exon
ENSG00000065665.20	e569583	SEC61A2	-0.0246087970671084	-0.5294231510708151	-0.7157824079926259	0.474568649122015	0.7669887048761821	-5.90155165249074	0	Exon
ENSG00000214135.8	e273445		-0.0196937242721853	0.795030732025705	-0.7157736686891121	0.47457403996737396	0.7669917660009359	-6.16367651945091	0	Exon
ENSG00000088881.20	e1078529	EBF4	-0.0317350632100395	-1.56262252708125	-0.715770017954287	0.474576291935651	0.7669917660009359	-5.60830598456553	0	Exon
ENSG00000022277.12	e1097658	RTFDC1	-0.0126329167474956	1.8734129718230101	-0.715768500244596	0.474577228141804	0.7669917660009359	-6.297084936524921	0	Exon
ENSG00000154556.17	e318372	SORBS2	-0.0337930254463735	-1.53845185904928	-0.7157596962375731	0.47458265895382595	0.7669917660009359	-5.62465314790337	0	Exon
ENSG00000108587.15	e936496	GOSR1	0.0157966257924145	0.32354441892017605	0.715754168951725	0.47458606851546103	0.7669917660009359	-6.08287457315454	0	Exon
ENSG00000032444.15	e1017309	PNPLA6	-0.0431850905598071	-2.0961506114899	-0.7157511973361859	0.4745879015918521	0.7669917660009359	-5.46059056055436	0	Exon
ENSG00000172687.13	e1038098	ZNF738	-0.0311381571036048	-0.0774420553519909	-0.7157509654277461	0.47458804464749604	0.7669917660009359	-5.99718174383229	0	Exon
ENSG00000196141.13	e177498	SPATS2L	0.0179781483195105	1.3308479722714999	0.7157479976107209	0.47458987538492897	0.7669917660009359	-6.242797069134411	0	Exon
ENSG00000179218.13	e1026442	CALR	-0.0195470386160744	3.30903120233813	-0.715747769202152	0.47459001628195596	0.7669917660009359	-6.4080485584091695	0	Exon
ENSG00000178921.13	e922810	PFAS	-0.0273611810413818	-1.20955512357655	-0.715741170132084	0.474594087020782	0.7669932122275871	-5.715359867303571	0	Exon
ENSG00000117523.15	e82524	PRRC2C	-0.0140850512174234	0.8914818167943449	-0.715735782384683	0.47459741055069	0.7669932122275871	-6.1840100946621295	0	Exon
ENSG00000114631.10	e246632	PODXL2	-0.0175624865566987	1.04055317981909	-0.715732922825075	0.47459917452722	0.7669932122275871	-6.20501159999799	0	Exon
ENSG00000104529.17	e520351	EEF1D	-0.0239014875795942	0.722553388939281	-0.7157322883873158	0.474599565893329	0.7669932122275871	-6.1509263848917195	0	Exon
ENSG00000139218.17	e698833	SCAF11	-0.0244001064046133	-0.605573702526988	-0.715722545233472	0.474605576182498	0.766999428641356	-5.87066946484097	0	Exon
ENSG00000204628.11	e372166	RACK1	0.0107833956020307	4.4219398626024	0.715717432158063	0.474608730317784	0.7670010292532471	-6.47162244923998	0	Exon
ENSG00000143153.12	e81469	ATP1B1	-0.0199281282716535	3.16697045570885	-0.715713904349328	0.47461090654629207	0.767001049491738	-6.397268313071639	0	Exon
ENSG00000204580.12	e380693	DDR1	-0.0245879211737191	1.1795257907499799	-0.715700518634588	0.474619163952729	0.767006926141808	-6.22006836635164	0	Exon
ENSG00000110315.6	e618739	RNF141	0.0607865229586696	-3.21875324143232	0.7156998260633969	0.47461959118958297	0.767006926141808	-5.19289470050237	0	Exon
ENSG00000047410.13	e87713	TPR	0.0156973039328637	1.26090227944424	0.715695400449609	0.474622321289832	0.767006926141808	-6.23317252282887	0	Exon
ENSG00000106415.12	e428639	GLCCI1	0.0224859667303306	0.515946684235599	0.715693979537146	0.47462319783301504	0.767006926141808	-6.1147356690976205	0	Exon
ENSG00000212135.1	e630126	SNORD67	-0.0497037194874113	-2.65224186467958	-0.715686601242813	0.4746277494251479	0.767010785002342	-5.32986869085001	0	Exon
ENSG00000140326.12	e819843	CDAN1	0.0310410087869342	-1.66220934815774	0.7156799352733549	0.47463186161225496	0.76701393374098	-5.585103293497009	0	Exon
ENSG00000198131.13	e1076624	ZNF544	-0.0243158749269208	-0.8045346508731429	-0.7156613576654901	0.474643322104385	0.7670289573946371	-5.81909057780131	0	Exon
ENSG00000159147.17	e1107664	DONSON	0.0243381027403247	-0.8625795194493521	0.71565618717188	0.474646511799526	0.767030615271107	-5.80689589732335	0	Exon
ENSG00000009950.15	e444931	MLXIPL	0.0609690198532984	-3.30054288183235	0.715651865690258	0.474649177745341	0.7670314267553671	-5.18675878490221	0	Exon
ENSG00000069702.10	e49083	TGFBR3	0.032786136767506	-1.32460451405683	0.715644754386049	0.47465356476604903	0.767033854370453	-5.6879465309520105	0	Exon
ENSG00000136527.17	e267808	TRA2B	-0.0168088453377253	1.7038092102720201	-0.715642415609191	0.474655007581171	0.767033854370453	-6.27861571331604	0	Exon
ENSG00000182220.14	e1149883	ATP6AP2	0.0198303205155505	0.51588533534672	0.715632896787345	0.474660879863683	0.767039847186981	-6.12142432260337	0	Exon
ENSG00000088854.12	e1079180	C20orf194	-0.0211936539523958	-0.0831041831425533	-0.7156246851705821	0.4746659457469	0.7670427733198629	-5.99695364547173	0	Exon
ENSG00000175029.16	e605758	CTBP2	0.0221171082993155	-0.0130731402156499	0.715622946664666	0.474667018263993	0.7670427733198629	-6.008473634683661	0	Exon
ENSG00000115364.13	e136884	MRPL19	-0.0252716962330256	-0.0563368222304633	-0.715618912354234	0.474669507111346	0.767043298543828	-5.99999419877686	0	Exon
ENSG00000196218.12	e1047198	RYR1	-0.0383413130398288	-1.43716391615992	-0.7156060436758951	0.474677446106252	0.767044891382903	-5.647410452976559	0	Exon
ENSG00000053254.15	e797427	FOXN3	-0.0266279004362453	-0.66012049840069	-0.7156050218544731	0.47467807649542	0.767044891382903	-5.85817797244793	0	Exon
ENSG00000072110.13	e789418	ACTN1	0.0404252253636484	-2.2151010062355696	0.71560185107898	0.4746800326351961	0.767044891382903	-5.46684441781227	0	Exon
ENSG00000129422.14	e485526	MTUS1	-0.0329314268293523	-1.18557115842425	-0.715600079066498	0.47468112584102207	0.767044891382903	-5.727115169431619	0	Exon
ENSG00000244041.7	e372804	LINC01011	0.0299733600222001	-0.772846210751476	0.715595738361203	0.47468380375370794	0.767044891382903	-5.83008574651965	0	Exon
ENSG00000105854.12	e454125	PON2	0.0225615621919468	1.30193971408999	0.715595422151553	0.47468399883335205	0.767044891382903	-6.2384763544902695	0	Exon
ENSG00000022355.16	e363827	GABRA1	-0.0668801061990432	-3.62783755168996	-0.7155927625761379	0.47468563961053795	0.767044891382903	-5.135118570269941	0	Exon
ENSG00000100564.8	e788685	PIGH	-0.023741547821688	-0.7175293479620629	-0.7155847596757751	0.474690576874742	0.767046382097708	-5.84939254768806	0	Exon
ENSG00000093183.13	e214982	SEC22C	-0.0158725260641582	1.71079104997848	-0.7155842524423092	0.47469088980545	0.767046382097708	-6.283877550829639	0	Exon
ENSG00000063176.15	e1061852	SPHK2	0.0477855875373618	-3.01812972080747	0.7155794900885228	0.474693827879633	0.7670476331773391	-5.23151928867344	0	Exon
ENSG00000137409.19	e390051	MTCH1	-0.0145773916674942	3.17741941290577	-0.7155688355545591	0.47470040109646705	0.7670505575777491	-6.39890220612778	0	Exon
ENSG00000104885.17	e1010125	DOT1L	0.0549177967542557	-3.20402181710234	0.715566034476915	0.47470212920391297	0.7670505575777491	-5.19731211781234	0	Exon
ENSG00000104885.17	e1010153	DOT1L	0.0549177967542557	-3.20402181710234	0.715566034476915	0.47470212920391297	0.7670505575777491	-5.19731211781234	0	Exon
ENSG00000052841.14	e627624	TTC17	-0.0207667155760645	-0.49807211792916706	-0.7155490789425741	0.474712589889497	0.7670639640212341	-5.899055570481581	0	Exon
ENSG00000125686.11	e942888	MED1	0.0258265731334516	-1.48041736800808	0.7155455714095749	0.47471475387136397	0.7670639641814481	-5.639559933650499	0	Exon
ENSG00000111684.10	e685048	LPCAT3	-0.03977553157397	-2.18258123294767	-0.715531702042098	0.474723310667995	0.767071466874932	-5.44707263197137	0	Exon
ENSG00000100413.16	e1136771	POLR3H	-0.0183473603453541	0.491844418490531	-0.7155310306507621	0.47472372488941206	0.767071466874932	-6.11090856250087	0	Exon
ENSG00000163002.12	e173305	NUP35	0.0228647006229694	-0.36388997156936204	0.715523911281501	0.47472811726580205	0.767073873216734	-5.9353182375994695	0	Exon
ENSG00000131370.15	e206177	SH3BP5	0.0211859675245366	1.40465153845925	0.7155216021058599	0.4747295419429679	0.767073873216734	-6.249315655962921	0	Exon
ENSG00000007516.13	e857328	BAIAP3	0.0629702114244046	-1.50222890194895	0.7155162070702141	0.47473287049241797	0.767075755045923	-5.64669590134159	0	Exon
ENSG00000197321.14	e574543	SVIL	-0.04984606291686	-3.00962609584538	-0.715494881612639	0.47474602768435503	0.767093517955433	-5.23829594357476	0	Exon
ENSG00000172638.12	e645433	EFEMP2	0.0169843831357918	0.62092274391404	0.715481263524298	0.47475442975705495	0.7671035974275251	-6.1388773391104605	0	Exon
ENSG00000100060.17	e1132808	MFNG	-0.0449747376234963	-2.78686814574247	-0.715468238600995	0.474762465936157	0.7671130856030999	-5.29381103458364	0	Exon
ENSG00000114982.17	e141656	KANSL3	-0.0161568980198721	0.357876082191944	-0.7154464784532779	0.474775891782828	0.7671312821853129	-6.0882754401270995	0	Exon
ENSG00000105048.16	e1073346	TNNT1	-0.0458413690358588	-0.929986556752947	-0.7154316360627959	0.47478504954563394	0.76714160600476	-5.79275775136508	0	Exon
ENSG00000176024.17	e1068758	ZNF613	-0.0431276396115077	-2.54271430397168	-0.71542910799284	0.474786609375845	0.76714160600476	-5.34797182097884	0	Exon
ENSG00000144868.13	e250125	TMEM108	-0.0343153025296448	-0.508400901997209	-0.71541950686551	0.47479253333909704	0.7671460681386091	-5.89635884241948	0	Exon
ENSG00000214087.8	e982022	ARL16	0.0196289093077126	0.7489872888360458	0.715414256083582	0.47479577312579996	0.7671460681386091	-6.15842757256375	0	Exon
ENSG00000109118.13	e934926	PHF12	-0.0340959352770762	-1.9818687374622699	-0.7154141098574629	0.474795863349	0.7671460681386091	-5.49228485070113	0	Exon
ENSG00000117523.15	e82580	PRRC2C	0.00980129559089101	3.61213126940373	0.715404953825356	0.47480151274515703	0.767151699417797	-6.427719420167331	0	Exon
ENSG00000251652.1	e275303		0.0609874533996478	-3.3263579071137	0.7153920280239509	0.474809488203244	0.767159619151372	-5.18875543271228	0	Exon
ENSG00000162402.13	e39766	USP24	-0.0167606729814751	0.639141024600868	-0.715384161594135	0.47481434197180705	0.767159619151372	-6.1392687043415	0	Exon
ENSG00000180891.12	e961419	CUEDC1	-0.0255410203964103	-0.40094006547776706	-0.7153819319836271	0.47481571769787	0.767159619151372	-5.922613840569941	0	Exon
ENSG00000204560.9	e380402	DHX16	-0.0222557562240745	-0.505230751830303	-0.715381118257467	0.474816219788035	0.767159619151372	-5.9040370501426604	0	Exon
ENSG00000116711.9	e87914	PLA2G4A	0.0662273098835271	-3.64280338012941	0.7153794726880529	0.47481723514797597	0.767159619151372	-5.12206446077109	0	Exon
ENSG00000141295.13	e954801	SCRN2	-0.0251066670971394	-0.627410150636572	-0.71536758881218	0.47482456784987703	0.7671660326669499	-5.86459825796708	0	Exon
ENSG00000187536.4	e115392	TPM3P7	-0.0441835986998599	-2.5672353226305495	-0.715366024632994	0.47482553299921504	0.7671660326669499	-5.37692585590921	0	Exon
ENSG00000181220.15	e476776	ZNF746	0.0269282577582191	-1.24607159127216	0.7153533448803291	0.47483335685816497	0.7671703409162399	-5.699756205759491	0	Exon
ENSG00000119965.12	e605257	C10orf88	-0.0343829674139219	-2.25125689817054	-0.715349125872801	0.474835960151814	0.7671703409162399	-5.4490158252019505	0	Exon
ENSG00000116406.18	e87242	EDEM3	-0.0221966475648771	-0.706573753458546	-0.7153455177376871	0.474838186519388	0.7671703409162399	-5.85169921473452	0	Exon
ENSG00000148408.12	e565888	CACNA1B	0.0238278019664649	-0.0574593435952454	0.715342020248384	0.47484034461944397	0.7671703409162399	-6.01351364857694	0	Exon
ENSG00000177728.15	e973300	TMEM94	0.0269982439931581	-1.03004645693655	0.7153409379942779	0.47484101241747706	0.7671703409162399	-5.776009541477981	0	Exon
ENSG00000108953.16	e911632	YWHAE	-0.0137023958326653	4.37263799738553	-0.715340658917367	0.474841184620199	0.7671703409162399	-6.47033759773774	0	Exon
ENSG00000068784.12	e124422	SRBD1	0.0370066527770016	-2.13529023355076	0.7153262970148009	0.47485004659189095	0.7671793692143101	-5.4710251645612695	0	Exon
ENSG00000177025.3	e1076271	C19orf18	0.0571274029496454	-3.53084351415314	0.715323836533	0.47485156483443103	0.7671793692143101	-5.136444019450701	0	Exon
ENSG00000136044.11	e731275	APPL2	-0.0216632676933582	-0.530097931473188	-0.715321080706158	0.474853265323075	0.7671793692143101	-5.887409800645	0	Exon
ENSG00000108799.12	e947949	EZH1	0.017155565787923002	0.5234315201283121	0.715315443803198	0.47485674359614094	0.76718149222552	-6.12143442925824	0	Exon
ENSG00000114779.19	e225980	ABHD14B	0.0559566789085446	-3.51507386764022	0.7153117863130141	0.47485900047230795	0.7671816419299861	-5.139627766895769	0	Exon
ENSG00000132471.11	e975080	WBP2	-0.0529819374748498	-3.1644614612521202	-0.71530112070031	0.474865581786096	0.7671887781575741	-5.199537700104901	0	Exon
ENSG00000113580.14	e357222	NR3C1	-0.0419928728714536	-2.69850188309221	-0.7152968410619742	0.47486822259017497	0.767189548095299	-5.3077740796985005	0	Exon
ENSG00000136895.18	e553283	GARNL3	-0.0263793856234947	-0.9484868828071641	-0.715292517909745	0.47487089025326096	0.7671903614187929	-5.78073520570334	0	Exon
ENSG00000110841.13	e693942	PPFIBP1	-0.0309410768775848	-1.3850648576408797	-0.7152882971715501	0.474873494728269	0.767191072650149	-5.65815206994372	0	Exon
ENSG00000166479.9	e1003690	TMX3	0.0176901560041796	0.312243164069493	0.7152789280022049	0.474879276154413	0.7671966552380942	-6.084458134589091	0	Exon
ENSG00000267673.6	e1021233	FDX2	-0.0277181077081833	-1.07482242532316	-0.7152738151860459	0.47488243113232204	0.7671966552380942	-5.75957454860299	0	Exon
ENSG00000116731.22	e10637	PRDM2	-0.0192129461182111	-0.0107697538209541	-0.715271961138912	0.474883575216553	0.7671966552380942	-6.01023968727183	0	Exon
ENSG00000158201.9	e991471	ABHD3	-0.0241407644163464	0.244191471064995	-0.71526763791263	0.474886242972872	0.7671966552380942	-6.06182662100211	0	Exon
ENSG00000112701.17	e401076	SENP6	0.0141027562200336	1.3986953274619298	0.715264585691818	0.47488812642803496	0.7671966552380942	-6.24760617231272	0	Exon
ENSG00000101546.12	e1005750	RBFA	0.0211834098242342	-0.0778564196530941	0.715260251678448	0.474890800854937	0.7671966552380942	-6.00109579962396	0	Exon
ENSG00000108883.12	e951767	EFTUD2	0.0157590692208402	0.42607418943178205	0.71525577807851	0.47489356142642997	0.7671966552380942	-6.1059968488641	0	Exon
ENSG00000143498.17	e98886	TAF1A	-0.0369667425753697	-2.04796063137598	-0.71525204169817	0.474895867080829	0.7671966552380942	-5.48768617923401	0	Exon
ENSG00000108424.9	e954449	KPNB1	0.012537197311425	1.55171014181941	0.715250238879034	0.474896979570924	0.7671966552380942	-6.26691383265685	0	Exon
ENSG00000138081.20	e125291	FBXO11	-0.0463286896726381	-2.70123585350941	-0.715242995644268	0.47490144926667294	0.7671966552380942	-5.320396797777151	0	Exon
ENSG00000163728.10	e263080	TTC14	0.0282020616567797	-0.963395567422484	0.7152412107536921	0.47490255070047604	0.7671966552380942	-5.78728448317918	0	Exon
ENSG00000175938.6	e882690	ORAI3	0.0425421750263884	-2.80487672940118	0.7152406101834	0.47490292130525896	0.7671966552380942	-5.28392078131672	0	Exon
ENSG00000172201.11	e376466	ID4	0.035815668178079005	-0.611046807691664	0.715232117294495	0.4749081621830471	0.767201625437871	-5.881068696843481	0	Exon
ENSG00000238105.7	e728410	GOLGA2P5	0.0411853468976735	-0.705480720826917	0.7152242936563741	0.47491299010099897	0.767205928469652	-5.85995588657785	0	Exon
ENSG00000014123.9	e404793	UFL1	-0.017809645072077	0.28235629268465	-0.715213340299419	0.47491974939423603	0.7672133515196701	-6.07385030441435	0	Exon
ENSG00000144747.15	e233989	TMF1	-0.0212300766679561	-0.18258872840139803	-0.7152055802903271	0.4749245381113979	0.7672175911318159	-5.974975387905659	0	Exon
ENSG00000126883.16	e558817	NUP214	0.0199808950488019	-0.366587618839197	0.7151917587900392	0.474933067452836	0.767227873475146	-5.93343613936087	0	Exon
ENSG00000135912.10	e186595	TTLL4	-0.0296268094442	-1.3871300168625	-0.715185462575611	0.47493695291739096	0.767230653834929	-5.65443802871131	0	Exon
ENSG00000141456.14	e915415	PELP1	-0.0212609974063693	-0.122701602825395	-0.7151781308818729	0.47494147740992204	0.7672344664740041	-5.98906394428455	0	Exon
ENSG00000129493.14	e776509	HEATR5A	-0.0182204527066194	0.548126807852702	-0.715155635707004	0.474955359650678	0.767248977214079	-6.121134224310219	0	Exon
ENSG00000169122.11	e499726	FAM110B	-0.0253325205821288	-0.829994499297938	-0.7151510071046909	0.47495821608527206	0.767248977214079	-5.827189087362269	0	Exon
ENSG00000087274.16	e277426	ADD1	-0.0100781441062879	3.96243458469237	-0.7151494745916991	0.4749591618422171	0.767248977214079	-6.4470334431279195	0	Exon
ENSG00000157450.15	e829156	RNF111	0.0133986342514835	1.58766462683428	0.7151471495323759	0.474960596703813	0.767248977214079	-6.2721744716283	0	Exon
ENSG00000183258.11	e368861	DDX41	-0.0228803196671362	-0.608858399964929	-0.71514603903846	0.47496128202268706	0.767248977214079	-5.87703805293069	0	Exon
ENSG00000189367.14	e411139	KIAA0408	0.0201806678112177	0.7143464047912191	0.7151208766535408	0.47497681062596997	0.7672705655443421	-6.15557200010841	0	Exon
ENSG00000185246.17	e779547	PRPF39	0.0452175026975695	-2.94334334929737	0.715101042614245	0.47498905111471995	0.767282495105973	-5.248588717715901	0	Exon
ENSG00000181722.16	e241600	ZBTB20	0.0403774361354305	-2.15611005985553	0.715099799232271	0.474989818468141	0.767282495105973	-5.44797516849905	0	Exon
ENSG00000067596.10	e949648	DHX8	0.0225810070292902	-0.60038762189275	0.715098388525278	0.47499068908705705	0.767282495105973	-5.877636635566231	0	Exon
ENSG00000110713.15	e614091	NUP98	-0.0221574868663206	-0.7332888510453041	-0.71508816311197	0.47499699973510706	0.76728919261188	-5.837459581614749	0	Exon
ENSG00000109332.19	e301605	UBE2D3	-0.0296174585943726	-1.4352153806525099	-0.715083220317228	0.475000050213992	0.767290623747343	-5.65441126109317	0	Exon
ENSG00000182580.2	e266999	EPHB3	0.0365115084628201	-2.15957905852448	0.7150703164531881	0.47500801397100395	0.7672999914901021	-5.45386036310718	0	Exon
ENSG00000145362.17	e305182	ANK2	-0.0147839283862199	3.3331620978883905	-0.715052635590053	0.4750189260233211	0.767314121628511	-6.41016427234094	0	Exon
ENSG00000133302.12	e340974	SLF1	0.0292128203680278	-1.503915323872	0.7150463186366691	0.47502282467450396	0.767316922705942	-5.63181696683008	0	Exon
ENSG00000119125.16	e537948	GDA	0.0849650224597639	0.8896860301983459	0.715036699245873	0.47502876153377704	0.767323016114234	-6.1820431105013505	0	Exon
ENSG00000010282.14	e215212	HHATL	-0.0662997818639316	-2.88621508074177	-0.715028216903037	0.47503399666800894	0.767324484385367	-5.27386940283163	0	Exon
ENSG00000010327.10	e227536	STAB1	0.0694119202426342	-3.2390287355278398	0.7150282119325709	0.47503399973569105	0.767324484385367	-5.2110048095035895	0	Exon
ENSG00000181090.18	e565580	EHMT1	0.0158671067922581	0.41531632673242896	0.715010373267419	0.475045009510779	0.767336039868896	-6.10329648196639	0	Exon
ENSG00000117479.12	e81650	SLC19A2	0.0353880444867673	-1.86774986104241	0.715001820020728	0.47505028850509895	0.767336039868896	-5.53536252509013	0	Exon
ENSG00000146021.14	e352149	KLHL3	-0.0189335028410021	0.116012709603462	-0.7150005661153861	0.475051062407999	0.767336039868896	-6.04204421154727	0	Exon
ENSG00000135749.18	e103973	PCNX2	0.0288143355723314	-1.42044524543226	0.714999390830856	0.475051787787233	0.767336039868896	-5.66092488636374	0	Exon
ENSG00000185513.14	e1092405	L3MBTL1	0.0287341656935785	-1.42151688232976	0.714998400949765	0.475052398736944	0.767336039868896	-5.6501283487550795	0	Exon
ENSG00000013573.16	e695291	DDX11	-0.0887169276361685	-3.20629108082644	-0.714994235611552	0.475054969567822	0.767336039868896	-5.1839519252970705	0	Exon
ENSG00000198440.9	e1075066	ZNF583	-0.0189889336383791	-0.0137571747909314	-0.714991744582773	0.47505650702495894	0.767336039868896	-6.012178536260429	0	Exon
ENSG00000138640.14	e298892	FAM13A	0.0272249982898614	-0.8580141699612379	0.7149885630109442	0.47505847068763896	0.767336039868896	-5.810046704063111	0	Exon
ENSG00000095321.16	e557412	CRAT	-0.0197563151212282	0.137445214140164	-0.714979967028132	0.475063776141266	0.767341113014206	-6.04605522272037	0	Exon
ENSG00000113504.20	e320474	SLC12A7	0.0322850836240952	-1.62906024922272	0.7149616648514059	0.475075072381261	0.7673558626156058	-5.599647056828441	0	Exon
ENSG00000239282.7	e1127856	GATSL3	-0.0483316217427724	-2.3917014289969503	-0.714948091314726	0.475083450164936	0.767365898123697	-5.38020289612726	0	Exon
ENSG00000161558.10	e1061466	TMEM143	-0.0494366994969308	-3.17119210701599	-0.714940902672179	0.47508788713233396	0.767366497074693	-5.206105509107349	0	Exon
ENSG00000059691.11	e311711	GATB	0.0174297321498903	0.7930827293207691	0.714937596357808	0.47508992786034204	0.767366497074693	-6.16622346705266	0	Exon
ENSG00000163170.11	e135028	BOLA3	0.0149649991709221	1.1668705707866298	0.714930758674777	0.47509414824000606	0.767366497074693	-6.218199785674161	0	Exon
ENSG00000134201.10	e55062	GSTM5	0.0666726922433653	-0.5588858026725899	0.714928437208879	0.475095581108353	0.767366497074693	-5.885348941723599	0	Exon
ENSG00000235245.1	e607758		-0.0341540351086318	-1.6513011678923402	-0.714927675325861	0.47509605136263	0.767366497074693	-5.5953383719427405	0	Exon
ENSG00000078061.12	e1151819	ARAF	-0.0329636417936274	-1.78525084080089	-0.7149264471947031	0.475096809398085	0.767366497074693	-5.54811894222854	0	Exon
ENSG00000143545.8	e69144	RAB13	0.0537263679881525	-3.1423503415965004	0.714919810656078	0.47510090565906204	0.767366766220728	-5.2197081050651795	0	Exon
ENSG00000105287.12	e1059129	PRKD2	0.0520162928197344	-3.1876899691029	0.714914956780918	0.4751039016216121	0.767366766220728	-5.20045554994347	0	Exon
ENSG00000184517.11	e903194	ZFP1	0.0239807428036686	-0.896813551889842	0.7149136936439671	0.475104681270689	0.767366766220728	-5.81202050352937	0	Exon
ENSG00000139350.11	e727548	NEDD1	0.0275947253572949	-1.1025304919011598	0.714908120952425	0.47510812092498794	0.767366766220728	-5.7504435213334	0	Exon
ENSG00000070669.16	e454613	ASNS	-0.0214417958179438	0.18792127990752203	-0.714906800401821	0.475108936015637	0.767366766220728	-6.0598248186238095	0	Exon
ENSG00000213904.8	e1054148	LIPE-AS1	-0.0467972567531452	-3.17317818984074	-0.7149051342009449	0.475109964454989	0.767366766220728	-5.20132068199772	0	Exon
ENSG00000106443.15	e428928	PHF14	-0.0133580610466959	1.3003289473536102	-0.7149015682091621	0.47511216551801505	0.7673668248920329	-6.23392954258456	0	Exon
ENSG00000155827.11	e545935	RNF20	-0.0151516774182793	0.6859039012403829	-0.7148930670689592	0.475117412761233	0.7673699320049	-6.149460630526191	0	Exon
ENSG00000236760.1	e109371		0.0621185443940232	-3.5891227963984305	0.714891437230152	0.47511841876648003	0.7673699320049	-5.15745877911905	0	Exon
ENSG00000164253.13	e337509	WDR41	-0.0259054938558365	-1.14729862408955	-0.7148780075634229	0.475126708167822	0.7673790405225559	-5.73487127249479	0	Exon
ENSG00000037637.10	e11894	FBXO42	-0.0208666545145329	-0.6061425229710921	-0.71487252948696	0.47513008950874397	0.7673790405225559	-5.87059879144249	0	Exon
ENSG00000184470.20	e1119299	TXNRD2	-0.031339387403073994	-1.6247574379024	-0.7148717791815509	0.4751305526355471	0.7673790405225559	-5.5925477348715695	0	Exon
ENSG00000198707.14	e724875	CEP290	-0.0263537332309551	-1.12555521624458	-0.714868137011429	0.47513280077242004	0.7673791751645291	-5.73718070848816	0	Exon
ENSG00000176623.11	e505616	RMDN1	-0.0197896500065876	0.24425141471543302	-0.714857100568963	0.47513961307464003	0.767383608143115	-6.06527041067588	0	Exon
ENSG00000175928.5	e200305	LRRN1	0.0396179717069046	-1.28789876011725	0.714856676106108	0.47513987507764704	0.767383608143115	-5.71528613396802	0	Exon
ENSG00000112769.18	e408645	LAMA4	0.0352714864526455	-1.39848697332051	0.714847567179372	0.47514549765288006	0.7673866055392391	-5.66526708892598	0	Exon
ENSG00000214655.10	e587374	ZSWIM8	-0.0185165803825766	0.14321263175742702	-0.714845864305785	0.47514654877253204	0.7673866055392391	-6.046032457700679	0	Exon
ENSG00000163638.13	e233107	ADAMTS9	-0.0693732219172557	-2.9964452666338803	-0.714843148159245	0.475148225350021	0.7673866055392391	-5.267346721404429	0	Exon
ENSG00000262481.5	e920119		-0.0546959105899225	-3.26254187059535	-0.714826869407732	0.47515827369367897	0.7673993377844269	-5.18025372745895	0	Exon
ENSG00000136237.18	e431427	RAPGEF5	0.0555033190346046	-2.45438232104645	0.714807315610936	0.47517034377101397	0.767410022800402	-5.38915088074131	0	Exon
ENSG00000174233.11	e701126	ADCY6	-0.0378476906803086	-2.1047244538355	-0.7148070264826251	0.47517052224406897	0.767410022800402	-5.461129755602309	0	Exon
ENSG00000273749.4	e808894	CYFIP1	0.0227796323787773	0.17648401828632396	0.7148053094136121	0.47517158215678296	0.767410022800402	-6.05947667297291	0	Exon
ENSG00000263002.7	e1055626	ZNF234	-0.0312785686377756	-1.71858014571616	-0.71479662255879	0.475176944400281	0.767410022800402	-5.57075033296209	0	Exon
ENSG00000064655.18	e1095145	EYA2	-0.0396663426394833	-2.04351528942215	-0.714795966124423	0.475177349607086	0.767410022800402	-5.47270150421088	0	Exon
ENSG00000168056.15	e644478	LTBP3	0.0283221036180527	-0.820323225252939	0.714792162910565	0.475179697276056	0.767410022800402	-5.8238771489484	0	Exon
ENSG00000280222.1	e13105		0.0436070733007809	-0.837063970801342	0.714782910779337	0.475185408509683	0.767410022800402	-5.8162394180877195	0	Exon
ENSG00000105771.13	e1055176	SMG9	-0.0256000120904517	-1.11098854880247	-0.7147827746043481	0.475185492569212	0.767410022800402	-5.739169167219441	0	Exon
ENSG00000125991.18	e1088424	ERGIC3	-0.0172473474438061	0.592579599108478	-0.714782731834799	0.47518551897045	0.767410022800402	-6.13034420106154	0	Exon
ENSG00000139921.12	e781452	TMX1	-0.0200492657535513	-0.0587378509143766	-0.714779289492549	0.475187643898443	0.767410022800402	-6.00495639593315	0	Exon
ENSG00000164896.19	e478398	FASTK	-0.0400612059104189	-2.31425606721983	-0.714775628379891	0.475189903877255	0.767410022800402	-5.41426888128487	0	Exon
ENSG00000147124.12	e1151786	ZNF41	-0.027196875749537004	-1.35293279617028	-0.714774066609965	0.47519086794852794	0.767410022800402	-5.676651491949269	0	Exon
ENSG00000152133.14	e120960	GPATCH11	0.0185029081611832	-0.000491668394234168	0.714769542543525	0.47519366063387497	0.7674110367047329	-6.020834755616901	0	Exon
ENSG00000127481.14	e13278	UBR4	0.0127668050653904	0.988572088819285	0.714764343052557	0.475196870266836	0.7674114749908	-6.198192706290469	0	Exon
ENSG00000107036.11	e526124	RIC1	0.031036596167532998	-1.9280834015919701	0.7147620888990239	0.47519826175396895	0.7674114749908	-5.53162775441497	0	Exon
ENSG00000104529.17	e520373	EEF1D	-0.0238769260567451	0.725253344498643	-0.7147400047877359	0.47521189437653294	0.7674299945243649	-6.152085784647159	0	Exon
ENSG00000120438.11	e421412	TCP1	-0.0138964767941696	2.2156612088542103	-0.714717754384529	0.475225629869761	0.767445736736506	-6.32720436357283	0	Exon
ENSG00000108559.11	e917061	NUP88	-0.0252008483221499	-1.01759112326301	-0.7147171997306079	0.47522597226838104	0.767445736736506	-5.7612955996204995	0	Exon
ENSG00000127980.15	e452828	PEX1	-0.0219022308922115	-0.623508620708475	-0.7147124751507808	0.475228888848622	0.767446950528242	-5.870046718197511	0	Exon
ENSG00000186409.14	e30035	CCDC30	0.0299842517273716	-0.924645460951747	0.7146827674162479	0.47524722826974397	0.7674719994414809	-5.787979627973749	0	Exon
ENSG00000235408.5	e1091131	SNORA71B	0.0420377620868614	-2.5378786823334902	0.714680334745295	0.475248730043299	0.7674719994414809	-5.35886528904036	0	Exon
ENSG00000001631.15	e452730	KRIT1	0.0510635402830122	-3.1063475880428904	0.714647205643438	0.47526918206624397	0.767498077606357	-5.22606878699304	0	Exon
ENSG00000022277.12	e1097666	RTFDC1	-0.0132118247933597	1.60504402711391	-0.714644584170629	0.475270800435135	0.767498077606357	-6.27125768148658	0	Exon
ENSG00000135316.17	e403306	SYNCRIP	0.0126236503779117	2.10943503708193	0.714643655119175	0.475271373986718	0.767498077606357	-6.32278652782266	0	Exon
ENSG00000140025.15	e797516	EFCAB11	-0.0387062830376775	-2.22150803999096	-0.7146368999259971	0.475275544328825	0.767501315770693	-5.44979050113519	0	Exon
ENSG00000138028.14	e116468	CGREF1	-0.0234436134133958	-0.0246039453333905	-0.714632394798068	0.47527832559649497	0.767502310761282	-6.02049213548736	0	Exon
ENSG00000214960.9	e429890	ISPD	-0.0465766261443238	-2.7893148999156296	-0.714627891888371	0.475281105503685	0.767503303545848	-5.28225199533879	0	Exon
ENSG00000104177.17	e823881	MYEF2	-0.0169781762075802	1.4181155781386	-0.714612903396853	0.475290358832914	0.7675103084850741	-6.2514160396715495	0	Exon
ENSG00000116128.10	e62739	BCL9	-0.0303747283421415	-1.6212750740057502	-0.7146106000141821	0.475291780863278	0.7675103084850741	-5.59741549606035	0	Exon
ENSG00000198242.13	e934451	RPL23A	0.0205226866348986	1.8528577558278	0.714610344222382	0.47529193878060705	0.7675103084850741	-6.290636152919719	0	Exon
ENSG00000165379.13	e779307	LRFN5	0.0344016715021447	-1.74159357652069	0.714605722831733	0.475294791878095	0.76751141940364	-5.578528106637981	0	Exon
ENSG00000091409.14	e167309	ITGA6	-0.0277117787505984	-0.430075159688678	-0.714598631693889	0.475299169736165	0.767513920334292	-5.9203914822093795	0	Exon
ENSG00000078618.20	e37048	NRDC	0.0137282588577682	1.25264207249977	0.714594275117465	0.4753018593681789	0.767513920334292	-6.23005267780913	0	Exon
ENSG00000198010.12	e481503	DLGAP2	-0.0492247893325341	-2.7016164679785604	-0.714591066294692	0.47530384041360996	0.767513920334292	-5.33504780543344	0	Exon
ENSG00000008382.15	e1012976	MPND	0.0254858109397994	-0.8135971045605122	0.714589186049764	0.475305001231041	0.767513920334292	-5.818396138404321	0	Exon
ENSG00000174227.15	e274289	PIGG	0.0235096112727994	-0.7294192276605059	0.7145666276759499	0.47531892834344996	0.7675329132486709	-5.83977814234969	0	Exon
ENSG00000108848.15	e959698	LUC7L3	0.0168394073159863	0.7239319953863509	0.71455780675088	0.475324374276527	0.7675382108597779	-6.15471863547049	0	Exon
ENSG00000185046.18	e728214	ANKS1B	-0.0261750405958618	-0.159473061431613	-0.7145536233910859	0.47532695704457795	0.767538885098699	-5.97802371526203	0	Exon
ENSG00000135686.12	e906211	KLHL36	0.0298638392168983	-1.1070840372555801	0.714549978180438	0.475329207570576	0.7675390228427941	-5.74334962700531	0	Exon
ENSG00000182934.11	e675723	SRPRA	-0.0184757416917853	0.485833916462137	-0.7145464287141821	0.475331398990336	0.767539065144123	-6.1158529911341395	0	Exon
ENSG00000167004.12	e821715	PDIA3	0.0198211259537201	0.621015115261232	0.714538776838933	0.4753361232324079	0.7675418177065458	-6.141482650977269	0	Exon
ENSG00000177599.12	e1024628	ZNF491	-0.0451067394976894	-2.94569333471161	-0.714536653638452	0.475337434093836	0.7675418177065458	-5.25987932430049	0	Exon
ENSG00000174501.14	e140970	ANKRD36C	0.0327750745092596	-1.17593992240274	0.714530950499937	0.47534095521456604	0.7675440070934008	-5.73154999958768	0	Exon
ENSG00000196975.15	e131260	ANXA4	0.0260214412225155	-0.512726974802349	0.7145110085310279	0.475353267509651	0.7675536201559879	-5.898417348359881	0	Exon
ENSG00000164741.14	e484786	DLC1	0.0171133924529492	1.1066102053515101	0.7145089479779569	0.475354539717889	0.7675536201559879	-6.21434772067688	0	Exon
ENSG00000164828.17	e424900	SUN1	0.0208077010449212	-0.326854319983467	0.714503555487105	0.47535786911021205	0.7675536201559879	-5.945671791550059	0	Exon
ENSG00000099810.18	e529315	MTAP	-0.0288675548333687	-1.75451253326087	-0.7145030860955641	0.475358158919117	0.7675536201559879	-5.56915507063155	0	Exon
ENSG00000197062.11	e378561	ZSCAN26	-0.0333948549275108	-1.6700522352061	-0.7145009507924549	0.47535947728636296	0.7675536201559879	-5.58483342841207	0	Exon
ENSG00000151067.21	e680941	CACNA1C	0.0274123585375936	-1.1879209339271901	0.714498199770789	0.475361175810183	0.7675536201559879	-5.73213916812624	0	Exon
ENSG00000164300.15	e338318	SERINC5	-0.0464493896619106	-2.54781773761871	-0.714496758872989	0.475362065444365	0.7675536201559879	-5.354754537441151	0	Exon
ENSG00000198198.14	e31006	SZT2	-0.0248685538951602	-1.01549216309338	-0.7144872437841908	0.4753679402409	0.767559609805437	-5.76509584119892	0	Exon
ENSG00000137496.17	e651919	IL18BP	0.0569076378965563	-3.1560715956074303	0.7144737120294771	0.475376295072135	0.7675672282601559	-5.212600781677599	0	Exon
ENSG00000243753.5	e379829	HLA-L	-0.0912895682347942	-2.05759506121326	-0.7144709033103002	0.47537802925313105	0.7675672282601559	-5.4780302512115	0	Exon
ENSG00000141030.12	e927739	COPS3	0.0132050410479086	1.55836553523256	0.7144690809373051	0.47537915443854495	0.7675672282601559	-6.2603351624242105	0	Exon
ENSG00000173611.17	e552234	SCAI	-0.0210947956890269	-0.5854517553172939	-0.7144592181176991	0.47538524405202204	0.767573564589406	-5.88699676631616	0	Exon
ENSG00000163872.15	e264571	YEATS2	-0.0262807784015618	-1.1084152088626102	-0.7144524286682801	0.475389436095535	0.767575068026492	-5.74759929825572	0	Exon
ENSG00000162959.13	e119557	MEMO1	0.0173918655598955	0.153105030171312	0.7144506961236541	0.47539050583243897	0.767575068026492	-6.044821248753309	0	Exon
ENSG00000125089.16	e279833	SH3TC1	-0.0507489014297196	-2.1349198071033	-0.7144113192870359	0.47541481890007203	0.7676073026221	-5.4758570797964	0	Exon
ENSG00000184436.11	e1121169	THAP7	-0.0165556724327706	0.819726331898455	-0.7144078415024391	0.475416966276943	0.7676073026221	-6.17236442082114	0	Exon
ENSG00000184436.11	e1121171	THAP7	-0.0165556724327706	0.819726331898455	-0.7144078415024391	0.475416966276943	0.7676073026221	-6.17236442082114	0	Exon
ENSG00000146963.17	e473065	LUC7L2	-0.0293412165843786	-1.27732281088751	-0.71440090611879	0.475421248582959	0.767607380722692	-5.69143137323806	0	Exon
ENSG00000119689.14	e793459	DLST	0.0142427490047657	1.1289236119810402	0.714398624143239	0.475422657610974	0.767607380722692	-6.218352249745901	0	Exon
ENSG00000198301.11	e293904	SDAD1	0.017347946884781997	0.304512802179361	0.7143932228452731	0.47542599270413705	0.767607380722692	-6.0811082303322195	0	Exon
ENSG00000050405.13	e704026	LIMA1	0.0248760491461556	-0.332423279912896	0.714390377193457	0.475427749789558	0.767607380722692	-5.94087854179134	0	Exon
ENSG00000162604.12	e41087	TM2D1	0.017748537687906997	1.13697154101073	0.714390228298323	0.47542784172693	0.767607380722692	-6.21572210487801	0	Exon
ENSG00000056972.18	e408231	TRAF3IP2	0.0386866334865972	-1.8112146204036699	0.714385817562895	0.475430565201324	0.7676082817385601	-5.554555870268071	0	Exon
ENSG00000126249.7	e1040663	PDCD2L	-0.0210125102513426	-0.673909607219549	-0.714361273033877	0.4754457207438979	0.7676290474443058	-5.859864384904269	0	Exon
ENSG00000137269.14	e396785	LRRC1	0.0341189889987513	-1.41176474799555	0.7143575498150391	0.4754480197479671	0.7676290474443058	-5.659216212209951	0	Exon
ENSG00000234336.6	e433464	JAZF1-AS1	-0.0678552572621731	-3.22584959533849	-0.7143544671867041	0.475449923206411	0.7676290474443058	-5.20832198022991	0	Exon
ENSG00000153827.13	e190710	TRIP12	-0.0138238516660058	1.68793241125463	-0.7143396336427622	0.47545908266785597	0.7676403327432739	-6.28246195343494	0	Exon
ENSG00000225138.7	e320040		-0.0425868555507807	-0.426819798207089	-0.714336133353695	0.475461244051077	0.7676403327432739	-5.91590534339955	0	Exon
ENSG00000146776.14	e462837	ATXN7L1	-0.0267714184163985	-1.2276609038611201	-0.714316889245106	0.47547312713585294	0.767651657245357	-5.711701175152	0	Exon
ENSG00000146776.14	e462847	ATXN7L1	-0.0267714184163985	-1.2276609038611201	-0.714316889245106	0.47547312713585294	0.767651657245357	-5.711701175152	0	Exon
ENSG00000153339.13	e994003	TRAPPC8	0.0584243399938242	-3.62530981607327	0.7143142532648571	0.47547475484553503	0.767651657245357	-5.116961160002679	0	Exon
ENSG00000156097.12	e54590	GPR61	0.0205838712179684	0.576529123862176	0.714304664880828	0.47548067566901403	0.7676577201035241	-6.1351104714885	0	Exon
ENSG00000084463.7	e689648	WBP11	-0.0100327643224433	3.0416296653269304	-0.714298950417441	0.475484204367285	0.767659920867243	-6.39200242737468	0	Exon
ENSG00000183878.15	e1180282	UTY	-0.022220177076555003	-1.56616614199921	-0.714290295388852	0.47548954890084794	0.767662790416148	-5.988657798979441	0	Exon
ENSG00000269190.5	e1048554	FBXO17	0.025203694373990004	-0.699664793290152	0.714289058170344	0.47549031289361404	0.767662790416148	-5.851409100052919	0	Exon
ENSG00000106443.15	e428927	PHF14	0.0148338379570724	1.1623128515653602	0.7142784041959069	0.475496891839822	0.767669437258662	-6.21837373471411	0	Exon
ENSG00000119403.13	e550214	PHF19	0.0233380775494976	-0.6649409803201329	0.714273085842379	0.47550017600028605	0.767669437258662	-5.86136470964499	0	Exon
ENSG00000269713.7	e64073	NBPF9	0.0486708576706973	-2.96373254333502	0.7142694402654479	0.4755024272041479	0.767669437258662	-5.25251712974073	0	Exon
ENSG00000196660.10	e98336	SLC30A10	0.0503980178677314	-3.04805890886771	0.7142683632003929	0.47550309231070104	0.767669437258662	-5.23768812756796	0	Exon
ENSG00000145362.17	e304801	ANK2	0.0169518189965765	3.17458402986609	0.714261355804268	0.47550741951316206	0.7676729270271079	-6.4004923462459695	0	Exon
ENSG00000132530.16	e918177	XAF1	0.0574618451906755	-2.72813203482614	0.714251270464842	0.47551364744313107	0.767677865439655	-5.30549551235055	0	Exon
ENSG00000196284.14	e394793	SUPT3H	0.0243382145477183	0.21834858024916395	0.7142493884034409	0.475514809664477	0.767677865439655	-6.05926612154508	0	Exon
ENSG00000134152.10	e813736	KATNBL1	0.0281225076509375	-1.3384447903052	0.714234002800299	0.4755243107289989	0.7676878032659221	-5.6746677726922305	0	Exon
ENSG00000134744.13	e37613	ZCCHC11	0.0167198208151468	0.51895023981234	0.7142277923924059	0.47552814586898207	0.7676878032659221	-6.1201976540006395	0	Exon
ENSG00000177731.15	e929067	FLII	0.0379175318855697	-2.25091045569029	0.7142252892928979	0.475529691623637	0.7676878032659221	-5.4404968829698594	0	Exon
ENSG00000184281.14	e612851	TSSC4	-0.0564052537792138	-3.32614461231115	-0.7142238100174101	0.47553060513115897	0.7676878032659221	-5.16265801743185	0	Exon
ENSG00000266865.6	e936880		0.0343944506634012	-2.0108083813727	0.714221091200619	0.47553228410396503	0.7676878032659221	-5.4912496147061205	0	Exon
ENSG00000174348.13	e38190	PODN	-0.0545055112527988	-3.22602159945763	-0.7142183786580999	0.475533959205423	0.7676878032659221	-5.2004748316479406	0	Exon
ENSG00000108671.9	e938259	PSMD11	0.0160266059049445	1.2490555611090501	0.714213872478662	0.475536741955252	0.7676887995009041	-6.23326465902357	0	Exon
ENSG00000113070.7	e354586	HBEGF	-0.0408256224122544	-1.08791054809492	-0.7142063729418291	0.47554137324539797	0.7676919616638341	-5.742862908700809	0	Exon
ENSG00000198000.11	e542407	NOL8	-0.0587599680511938	-3.4480260277670403	-0.7142036868461139	0.47554303203236	0.7676919616638341	-5.14747836913977	0	Exon
ENSG00000130816.14	e1020778	DNMT1	-0.0235119315281894	-0.7716310037375401	-0.7141997190302171	0.47554548234598903	0.767692421200984	-5.83145448725217	0	Exon
ENSG00000197930.12	e781892	ERO1A	-0.0215567410066932	0.0281531507528644	-0.7141833066646992	0.47555561783034994	0.767702241458001	-6.02277654008072	0	Exon
ENSG00000168610.14	e947124	STAT3	0.0298505807611413	-0.23177712529778302	0.7141796635404208	0.475557867664104	0.767702241458001	-5.968096607689071	0	Exon
ENSG00000065150.18	e761290	IPO5	0.0164725720917881	0.48656260590850503	0.714170929028007	0.47556326173971797	0.767702241458001	-6.11717215726953	0	Exon
ENSG00000132356.11	e327549	PRKAA1	-0.0170574482710466	0.518171676080929	-0.7141659199687259	0.47556635514390705	0.767702241458001	-6.12136821867056	0	Exon
ENSG00000099949.18	e1121122	LZTR1	-0.0435164344154968	-2.20294218845033	-0.714163084495402	0.475568106229124	0.767702241458001	-5.43091626671788	0	Exon
ENSG00000108219.14	e590190	TSPAN14	-0.0183382433767443	3.6497430478909902	-0.714162128743952	0.475568696467265	0.767702241458001	-6.430142180623539	0	Exon
ENSG00000189337.16	e10669	KAZN	-0.0273111101692758	-0.9178071731986139	-0.7141548269213108	0.47557320582683504	0.767702241458001	-5.79094083888563	0	Exon
ENSG00000125991.18	e1088496	ERGIC3	0.0188248044381922	-0.0079975189490711	0.714154533410292	0.47557338708984004	0.767702241458001	-6.0183280282847	0	Exon
ENSG00000111802.13	e376989	TDP2	0.0181821402283592	0.262945662910678	0.714150393645851	0.47557594367983197	0.767702241458001	-6.07528149813221	0	Exon
ENSG00000172239.13	e328474	PAIP1	-0.0136928237442556	1.3685138788626399	-0.714150293919991	0.47557600526752003	0.767702241458001	-6.24123845629637	0	Exon
ENSG00000134504.12	e993420	KCTD1	-0.0203699035920507	3.46466162119623	-0.714140912014172	0.47558179926969796	0.767702241458001	-6.416648693897869	0	Exon
ENSG00000156136.9	e292354	DCK	0.0188205397708995	0.258963030488704	0.714140589693718	0.475581998326471	0.767702241458001	-6.07381434973814	0	Exon
ENSG00000107185.9	e533207	RGP1	-0.0214268266326743	-0.23698745250151199	-0.714138372369836	0.475583367689571	0.767702241458001	-5.96650768905982	0	Exon
ENSG00000163219.11	e130824	ARHGAP25	-0.0470159535366627	-2.8633818693937303	-0.7141354394335351	0.47558517900012204	0.767702241458001	-5.28393066850945	0	Exon
ENSG00000138443.15	e180378	ABI2	-0.0155762490036078	0.88861981473702	-0.7141318360459771	0.47558740437036	0.767702241458001	-6.18006532360631	0	Exon
ENSG00000197062.11	e378581	ZSCAN26	0.0147817765290886	2.5051794792538	0.714128688333604	0.47558934833065597	0.767702241458001	-6.355264299109679	0	Exon
ENSG00000058453.16	e12428	CROCC	-0.0661584185044598	-3.27997005691119	-0.714123856463948	0.475592332399226	0.767702241458001	-5.192684066887111	0	Exon
ENSG00000156508.17	e400410	EEF1A1	0.0110762008430167	8.1023845332618	0.714121305788489	0.47559390765085796	0.767702241458001	-6.656891509387799	0	Exon
ENSG00000007402.11	e224845	CACNA2D2	-0.0273416047594102	-1.23934462832881	-0.714120739915758	0.47559425712414505	0.767702241458001	-5.73029841773767	0	Exon
ENSG00000109381.19	e308596	ELF2	-0.0143387363089726	1.1343505846979398	-0.7141175793706178	0.475596209025181	0.767702241458001	-6.21544506705423	0	Exon
ENSG00000110079.16	e635269	MS4A4A	-0.0734086333579946	-3.66544860480906	-0.714116226021228	0.47559704483299897	0.767702241458001	-5.16346765826577	0	Exon
ENSG00000119636.15	e792578	BBOF1	0.0244094289330243	-0.588799291350293	0.714110936656169	0.47560031147146203	0.7677040185966809	-5.87951111547877	0	Exon
ENSG00000136152.14	e755097	COG3	0.0204589703153795	-0.417497210930599	0.71410242476139	0.475605568325501	0.7677090082686671	-5.92198901982615	0	Exon
ENSG00000259288.6	e815822		0.0253343277207159	1.2669789454423102	0.714096498849332	0.47560922812350603	0.767711419984432	-6.233657081781669	0	Exon
ENSG00000100979.14	e1094327	PLTP	0.0346295724535509	1.55119691155938	0.7140867657562819	0.475615239241052	0.767717627076929	-6.27076228968639	0	Exon
ENSG00000141030.12	e927728	COPS3	-0.0162088082035402	0.546438958677169	-0.7140805361287571	0.475619086654904	0.7677203415715219	-6.12392707599921	0	Exon
ENSG00000080031.9	e1073692	PTPRH	-0.084657014583488	-3.77117909100785	-0.714064990077433	0.4756286879606961	0.767732343641273	-5.09571764793346	0	Exon
ENSG00000186453.12	e114158	FAM228A	-0.0498996447670671	-2.94612443109905	-0.714057578834725	0.475633265212504	0.767736236101025	-5.25165614673281	0	Exon
ENSG00000163930.9	e227181	BAP1	0.0187489224667791	0.379927523114753	0.7140442264524179	0.47564151182810405	0.7677453365819721	-6.09730387303823	0	Exon
ENSG00000184465.15	e423940	WDR27	-0.0322135817600794	-1.68479924685114	-0.7140414367202221	0.475643234815154	0.7677453365819721	-5.577594743970081	0	Exon
ENSG00000237943.6	e568507	PRKCQ-AS1	-0.0473439286059171	-1.55693276249785	-0.7140317244687701	0.47564923329711994	0.767750126291496	-5.62399197438416	0	Exon
ENSG00000048545.13	e392105	GUCA1A	-0.0463036033759875	-2.20811559944729	-0.71402693173729	0.47565219339989	0.767750126291496	-5.49345889174138	0	Exon
ENSG00000166387.11	e616692	PPFIBP2	-0.0337727471560363	-1.24865593698738	-0.714026112062327	0.475652699651285	0.767750126291496	-5.70195488115943	0	Exon
ENSG00000196132.11	e1102631	MYT1	0.0353358254623873	-2.05595457783018	0.7140187209025641	0.475657264626537	0.76775399874846	-5.483970715381191	0	Exon
ENSG00000086300.15	e432877	SNX10	0.0206795090978369	0.0765796854255797	0.714012900144006	0.475660859697557	0.767756305663822	-6.048017164116219	0	Exon
ENSG00000229970.3	e428842		0.0418790468954997	-1.7536018721010198	0.7139995384128579	0.47566911235077003	0.767766130250125	-5.60138468164641	0	Exon
ENSG00000079785.14	e112612	DDX1	-0.0211452757611475	-0.340962022679181	-0.713991170453646	0.47567428072312495	0.7677677484102091	-5.95471088280233	0	Exon
ENSG00000119899.12	e400434	SLC17A5	0.0214199186604547	-0.592299252956459	0.713990901860287	0.47567444661719205	0.7677677484102091	-5.88661043625023	0	Exon
ENSG00000121310.16	e37976	ECHDC2	-0.0343401850028085	-1.96352918274917	-0.7139837308673221	0.475678875722765	0.7677697960801829	-5.4983517213603905	0	Exon
ENSG00000058729.10	e342681	RIOK2	-0.0196674585580864	-0.146583917645052	-0.713974210524932	0.4756847559200171	0.7677697960801829	-5.98409464660733	0	Exon
ENSG00000106638.15	e444878	TBL2	-0.0229394586639673	-0.8909466255309151	-0.7139687057644459	0.475688155929177	0.7677697960801829	-5.80041646555009	0	Exon
ENSG00000171988.17	e582865	JMJD1C	0.0147466646110501	0.8848187384626619	0.713966655471958	0.47568942229345895	0.7677697960801829	-6.18221012374161	0	Exon
ENSG00000041515.15	e763513	MYO16	0.0398415370109954	-2.00361323475888	0.7139644806099421	0.47569076560020795	0.7677697960801829	-5.48890635045572	0	Exon
ENSG00000157107.13	e335454	FCHO2	0.0263342249062614	-1.10478555341728	0.7139617318443809	0.4756924633823211	0.7677697960801829	-5.74109615315238	0	Exon
ENSG00000083845.8	e1076827	RPS5	0.0157992322204871	2.86425600471467	0.713959375784726	0.475693918611277	0.7677697960801829	-6.378503563961769	0	Exon
ENSG00000102226.9	e1151765	USP11	-0.0141176266396872	2.4098790504327003	-0.7139588412551909	0.47569424876576094	0.7677697960801829	-6.34829680563856	0	Exon
ENSG00000119125.16	e537993	GDA	0.0848244808028066	0.889760760599088	0.713957288024109	0.475695208126388	0.7677697960801829	-6.1828042122813205	0	Exon
ENSG00000188994.12	e403485	ZNF292	-0.0142144171336609	1.84880906472429	-0.713953041380673	0.47569783109151	0.7677705338199359	-6.296100726873171	0	Exon
ENSG00000128513.14	e467946	POT1	-0.0592278171272688	-3.17895036836371	-0.7139470937793921	0.47570150467696704	0.7677729672337379	-5.21989888619546	0	Exon
ENSG00000146776.14	e462841	ATXN7L1	-0.0270363452417084	-1.2516482934706201	-0.71392207374807	0.47571695867871294	0.767786213321479	-5.705079272046761	0	Exon
ENSG00000133895.14	e642325	MEN1	-0.0295981635732211	-1.1562612359777702	-0.713921160638006	0.47571752268021894	0.767786213321479	-5.73664005326379	0	Exon
ENSG00000065457.10	e903579	ADAT1	-0.0254157831852653	-1.02503664750733	-0.7139200184371641	0.475718228184946	0.767786213321479	-5.76521170789006	0	Exon
ENSG00000069020.18	e333033	MAST4	0.0504512209413927	-2.6765958128967697	0.7139183146510399	0.47571928056588003	0.767786213321479	-5.3128391316304295	0	Exon
ENSG00000205726.14	e1107930	ITSN1	-0.0140274644247516	1.45007803197835	-0.713913087856972	0.475722509018073	0.767786213321479	-6.255399571207921	0	Exon
ENSG00000111203.11	e681107	ITFG2	0.0598038952136609	-3.5677990943181603	0.7139107630501229	0.475723944993535	0.767786213321479	-5.1307363303969105	0	Exon
ENSG00000197106.6	e55459	SLC6A17	0.0229703017278055	0.130365125791248	0.71390926029256	0.47572487321083595	0.767786213321479	-6.055484052510389	0	Exon
ENSG00000159733.13	e276645	ZFYVE28	-0.0259789943031819	-0.14841822626027099	-0.7139008173465792	0.475730088234589	0.7677911343360471	-5.985830949606769	0	Exon
ENSG00000177728.15	e973419	TMEM94	0.0506203268414861	-3.25913953303577	0.713889896690051	0.47573683373284004	0.767792684049155	-5.18135366173753	0	Exon
ENSG00000131269.15	e1160664	ABCB7	-0.0232670384701188	-0.690076948107121	-0.713882556218451	0.475741367843164	0.767792684049155	-5.853845902604901	0	Exon
ENSG00000131269.15	e1160679	ABCB7	-0.0232670384701188	-0.690076948107121	-0.713882556218451	0.475741367843164	0.767792684049155	-5.853845902604901	0	Exon
ENSG00000131269.15	e1160695	ABCB7	-0.0232670384701188	-0.690076948107121	-0.713882556218451	0.475741367843164	0.767792684049155	-5.853845902604901	0	Exon
ENSG00000065268.10	e1007011	WDR18	-0.0268284055501537	-0.658943226614999	-0.713879399301841	0.4757433178353	0.767792684049155	-5.86310830258035	0	Exon
ENSG00000094914.12	e707904	AAAS	-0.0271228810792159	-1.1023313792488798	-0.713878223556923	0.475744044080931	0.767792684049155	-5.73804830535697	0	Exon
ENSG00000135837.15	e85371	CEP350	-0.020133461516175	0.15924370351947698	-0.7138740568743192	0.47574661780314503	0.7677933421592991	-6.046986560248481	0	Exon
ENSG00000198721.12	e373399	ECI2	0.0159847650499692	1.04414699793372	0.7138681895908641	0.475750241984144	0.767795695559979	-6.20323525024702	0	Exon
ENSG00000149582.15	e670268	TMEM25	0.0248419974003965	-0.354350869289534	0.71386239571599	0.47575382083607703	0.7677967134217009	-5.95145813230139	0	Exon
ENSG00000139531.12	e711400	SUOX	-0.0255852617201292	-0.9422396310210059	-0.7138601555473549	0.475755204582714	0.7677967134217009	-5.787539563470089	0	Exon
ENSG00000106305.9	e427540	AIMP2	0.0189466442379256	0.5669751129446079	0.7138364080367952	0.47576987349761607	0.767814399771996	-6.129807199858821	0	Exon
ENSG00000151773.12	e754586	CCDC122	-0.0341034000161779	-1.2526019009347	-0.7138318246384799	0.475772704706404	0.767814399771996	-5.711567811506099	0	Exon
ENSG00000106638.15	e444902	TBL2	-0.0259636751382928	-1.2545630962788898	-0.713820239883479	0.475779860761241	0.767814399771996	-5.70578740347839	0	Exon
ENSG00000175198.15	e762504	PCCA	0.0155194084625922	1.59781507748155	0.713812047743166	0.47578492118933297	0.767814399771996	-6.26945254178208	0	Exon
ENSG00000262879.5	e953805		-0.0544049921746423	-3.49216059825308	-0.7138089107846479	0.475786858951221	0.767814399771996	-5.13644367743423	0	Exon
ENSG00000166750.9	e939217	SLFN5	-0.03459470861458	0.41448996781790004	-0.7138068785451139	0.4757881143084621	0.767814399771996	-6.106121386930151	0	Exon
ENSG00000110801.13	e741476	PSMD9	-0.0174134744102872	0.38427631402674295	-0.713799904915307	0.47579242208060396	0.767814399771996	-6.0943792541132	0	Exon
ENSG00000105607.12	e1026317	GCDH	0.0490418285454934	-3.01647089976677	0.71379884730413	0.47579307539332205	0.767814399771996	-5.2493006697321	0	Exon
ENSG00000261722.1	e904180		-0.0507525098317268	-2.93216524526793	-0.7137982493720059	0.475793444751079	0.767814399771996	-5.29382358233662	0	Exon
ENSG00000118564.14	e281229	FBXL5	-0.0188919100331735	1.0055220594838101	-0.7137969264804921	0.47579426193509994	0.767814399771996	-6.19968955231461	0	Exon
ENSG00000196975.15	e131273	ANXA4	0.0260262672230883	-0.5112304378394821	0.713796597729718	0.475794465013007	0.767814399771996	-5.89925609690974	0	Exon
ENSG00000138031.14	e114703	ADCY3	0.0292545177212471	-0.7519519262665371	0.7137915856042699	0.4757975611391971	0.767814399771996	-5.852704892000131	0	Exon
ENSG00000165675.16	e1169470	ENOX2	-0.0311820830888496	-1.82096827553278	-0.7137856007240029	0.47580125817702296	0.767814399771996	-5.5582561473972	0	Exon
ENSG00000130713.15	e558526	EXOSC2	-0.0199169257969434	-0.222723971787212	-0.713783194674334	0.47580274446963305	0.767814399771996	-5.969766290513769	0	Exon
ENSG00000146216.11	e393308	TTBK1	-0.0182970229829588	0.24017487210555	-0.7137818579901289	0.475803570182642	0.767814399771996	-6.06621736695979	0	Exon
ENSG00000105879.11	e463613	CBLL1	-0.0515895007038074	-3.34572086218912	-0.7137788762026371	0.47580541213193106	0.767814399771996	-5.1603900592136	0	Exon
ENSG00000160191.17	e1112620	PDE9A	-0.0396923173013869	-1.95309818697777	-0.713778159643719	0.47580585477478793	0.767814399771996	-5.507893258995759	0	Exon
ENSG00000007392.16	e853893	LUC7L	-0.0194257284840467	0.248336801850148	-0.713770363057612	0.47581067100630997	0.767814399771996	-6.06859917655095	0	Exon
ENSG00000173898.11	e647242	SPTBN2	0.0296225801880027	1.09036596502765	0.7137685155993541	0.475811812251625	0.767814399771996	-6.2129754311333	0	Exon
ENSG00000014216.15	e643500	CAPN1	-0.0453570857522985	-2.7068423757007904	-0.713766900733521	0.47581280981697605	0.767814399771996	-5.31834746780217	0	Exon
ENSG00000119725.17	e792177	ZNF410	-0.0295186728369031	-1.4108182399272	-0.713764027929884	0.475814584462216	0.767814399771996	-5.656985601725769	0	Exon
ENSG00000008869.11	e120901	HEATR5B	0.0177161919544912	-0.0363590514642998	0.713762744889142	0.4758153770487671	0.767814399771996	-6.01693290065255	0	Exon
ENSG00000145354.9	e301644	CISD2	-0.0126414101418415	2.68433411347284	-0.7137603517461508	0.47581685539265706	0.767814399771996	-6.36434303273607	0	Exon
ENSG00000094975.13	e82955	SUCO	0.0227022884272531	-0.677744901463307	0.713758259776718	0.47581814769119396	0.767814399771996	-5.858106733164691	0	Exon
ENSG00000115548.16	e139222	KDM3A	0.0170287056953317	1.1733461747549099	0.713751083093663	0.475822581048385	0.76781805852655	-6.223247680873951	0	Exon
ENSG00000201036.1	e803347		0.0570100581855365	-3.32694577075619	0.71374673607492	0.475825266406791	0.76781889657686	-5.219848261686651	0	Exon
ENSG00000103043.14	e900616	VAC14	-0.0278489435649679	-1.46199450673417	-0.7136982651261421	0.475855209762006	0.76786022411	-5.64768295970694	0	Exon
ENSG00000103043.14	e900636	VAC14	-0.0278489435649679	-1.46199450673417	-0.7136982651261421	0.475855209762006	0.76786022411	-5.64768295970694	0	Exon
ENSG00000165124.17	e547321	SVEP1	-0.0518645248038289	-1.6762400715209198	-0.713687451787703	0.47586188993850603	0.767867508136121	-5.59610162035094	0	Exon
ENSG00000233461.5	e103571		0.0551315835520356	-3.34489355981202	0.7136503794499859	0.4758847925784121	0.767900969115168	-5.16339546835961	0	Exon
ENSG00000176853.15	e514658	FAM91A1	0.0206967572680041	-0.39695249906145796	0.713635084650408	0.4758942416140779	0.7679123325811121	-5.932524308842781	0	Exon
ENSG00000221439.1	e678815	RNU4ATAC16P	0.0528744969256411	-3.152306996648	0.7136319676106501	0.475896167315257	0.7679123325811121	-5.220043962847019	0	Exon
ENSG00000198964.13	e580547	SGMS1	0.0512440668219509	-3.10217859985893	0.7136250402950279	0.475900447012911	0.767915742810715	-5.21772573373019	0	Exon
ENSG00000119616.11	e793283	FCF1	0.0164495211283653	0.49948313523310794	0.713618041531354	0.47590477087270605	0.767919224269236	-6.11788033754057	0	Exon
ENSG00000181896.11	e1037522	ZNF101	0.0274518879154919	-1.2236465391002198	0.7136107231904459	0.475909292191521	0.7679230243141891	-5.71030035441496	0	Exon
ENSG00000111846.15	e374532	GCNT2	-0.0400787280103058	-2.28818684265437	-0.7136052731266941	0.475912659291865	0.7679249618963109	-5.41906626501312	0	Exon
ENSG00000179820.15	e1070582	MYADM	-0.0334989737739836	-1.1417547742603502	-0.713591113622843	0.47592140722702203	0.7679355818492091	-5.74029728296112	0	Exon
ENSG00000127481.14	e13304	UBR4	0.0125036432197445	1.33694640316596	0.7135736236847501	0.475932212872188	0.7679487792701891	-6.24668203966066	0	Exon
ENSG00000146574.15	e428316	CCZ1B	0.0966496730660791	-0.9098424139157191	0.7135708622247241	0.4759339189715979	0.7679487792701891	-5.80768222630283	0	Exon
ENSG00000128595.16	e468875	CALU	0.0154116559440858	1.66679587963103	0.713562294591047	0.475939212292445	0.767953824761427	-6.28040842125628	0	Exon
ENSG00000150990.7	e744973	DHX37	0.0293814922536159	-1.5946851566418303	0.71355530725815	0.475943529283789	0.767954418703405	-5.61285487462911	0	Exon
ENSG00000186566.12	e951371	GPATCH8	-0.0356203218500599	-2.17738469069146	-0.713549066952815	0.475947384756516	0.767954418703405	-5.4426243301785995	0	Exon
ENSG00000062096.14	e1143674	ARSF	0.0462849287549739	-1.25181361945205	0.7135446453797	0.47595011656506797	0.767954418703405	-5.70266913461164	0	Exon
ENSG00000159259.7	e1109077	CHAF1B	0.0461413118961818	-2.85504103212394	0.71354137475997	0.475952137278345	0.767954418703405	-5.30058927372785	0	Exon
ENSG00000169026.12	e274563	MFSD7	0.0546887679950266	-3.45834802072678	0.7135410221757109	0.475952355118594	0.767954418703405	-5.14642658945191	0	Exon
ENSG00000143549.19	e69332	TPM3	0.0121966965117611	4.737074873456059	0.7135406602086759	0.475952578755944	0.767954418703405	-6.490877957117361	0	Exon
ENSG00000159733.13	e276619	ZFYVE28	-0.0312537268771221	-1.39963354865814	-0.7135331823388059	0.475957198888492	0.7679583778168629	-5.65910437022566	0	Exon
ENSG00000008853.16	e489185	RHOBTB2	-0.0182983188300802	1.65300811501368	-0.7135225842889928	0.475963746837563	0.767961963984418	-6.27826074416841	0	Exon
ENSG00000205356.9	e454796	TECPR1	-0.0239692305297555	-0.759739649915985	-0.7135225721820759	0.4759637543177871	0.767961963984418	-5.8351543182369605	0	Exon
ENSG00000111490.12	e718289	TBC1D30	0.0209363733337732	1.1214521281374	0.7135091324771279	0.475972058039841	0.767969401982455	-6.218828506759679	0	Exon
ENSG00000052723.11	e58615	SIKE1	-0.0205869861017127	-0.344482418691505	-0.713502244738698	0.475976313660112	0.767969401982455	-5.93638604426571	0	Exon
ENSG00000130449.5	e331595	ZSWIM6	0.0171743325437958	0.675674922052567	0.7134994827579529	0.4759780201682621	0.767969401982455	-6.1492199709474695	0	Exon
ENSG00000107518.16	e602222	ATRNL1	-0.0176081837693546	3.2104626700042003	-0.7134987070762471	0.47597849942896203	0.767969401982455	-6.39979940950868	0	Exon
ENSG00000210194.1	e1182762	MT-TE	-0.0419951535490204	0.46852428362453796	-0.713497579049707	0.47597919638900704	0.767969401982455	-6.10889105609195	0	Exon
ENSG00000171435.13	e738324	KSR2	0.0301380749417873	-1.3707928320341	0.7134883484688571	0.475984899596887	0.7679710556741931	-5.68947318814636	0	Exon
ENSG00000144868.13	e250164	TMEM108	-0.0342409641121328	-0.50732055349227	-0.713486223530669	0.475986212516797	0.7679710556741931	-5.897954129300411	0	Exon
ENSG00000154262.12	e969847	ABCA6	0.0689945414697099	-2.7541764500978	0.7134854011198499	0.475986720654248	0.7679710556741931	-5.314652727441559	0	Exon
ENSG00000100461.17	e770150	RBM23	-0.0151680657886843	1.46346309759343	-0.713479266241396	0.47599051117983104	0.767973676007385	-6.2585414139229405	0	Exon
ENSG00000130702.14	e1100173	LAMA5	-0.0457841935692129	-2.7514602023074	-0.713467433426473	0.475997822306839	0.7679793700689399	-5.3103945653480595	0	Exon
ENSG00000114686.8	e249345	MRPL3	0.0158966626575031	0.433264840890205	0.713466541678655	0.475998373292486	0.7679793700689399	-6.10569282782787	0	Exon
ENSG00000140545.14	e848066	MFGE8	0.0319275636757757	0.11852160728982301	0.71345290297527	0.47600680030364795	0.7679894708353101	-6.043061306385209	0	Exon
ENSG00000117713.18	e19312	ARID1A	0.0105946249105096	3.38854865274914	0.713431783322696	0.47601984976682393	0.7680070293408381	-6.416116296132211	0	Exon
ENSG00000134461.15	e567785	ANKRD16	-0.0270863270536212	-0.981715536296927	-0.7134253012848041	0.47602385494391797	0.7680099957663101	-5.77766435260645	0	Exon
ENSG00000109111.14	e934093	SUPT6H	-0.013854092163726	1.08272490937837	-0.7134173910323629	0.476028742623576	0.7680143859751609	-6.21126204868412	0	Exon
ENSG00000083520.14	e758868	DIS3	-0.0155054371646037	0.8268606343049599	-0.713411067716121	0.476032649768325	0.7680171941776229	-6.17068762488138	0	Exon
ENSG00000127980.15	e452841	PEX1	0.02356819098202	-0.35371932551017404	0.713405399036612	0.47603615243138897	0.768017343757393	-5.9474573202484	0	Exon
ENSG00000115325.13	e136597	DOK1	0.0420766868800183	-2.65722841638615	0.713403904951438	0.476037075625289	0.768017343757393	-5.32892651180782	0	Exon
ENSG00000103197.16	e859433	TSC2	-0.0142178003961935	1.3199335715695	-0.7133958021072571	0.47604208238266105	0.768021172678435	-6.242616285511731	0	Exon
ENSG00000134780.9	e637015	DAGLA	0.0304435905364438	-1.40571428398626	0.7133930513979979	0.47604378205588	0.768021172678435	-5.66977258421806	0	Exon
ENSG00000148019.12	e539260	CEP78	0.0203666308772418	0.0313424358612982	0.713383733910376	0.47604953939005895	0.7680269213679419	-6.02509593458601	0	Exon
ENSG00000104529.17	e520485	EEF1D	-0.0238272347087139	0.722466211602236	-0.7133771032869158	0.476053636517317	0.7680269213679419	-6.15255093842839	0	Exon
ENSG00000085832.16	e36581	EPS15	-0.0257106413008216	-0.391910056556302	-0.7133757697541401	0.476054460522641	0.7680269213679419	-5.92744767418009	0	Exon
ENSG00000211456.10	e216482	SACM1L	-0.0185727783014246	0.0429721340974251	-0.71337325944784	0.476056011672063	0.7680269213679419	-6.0286203268908	0	Exon
ENSG00000134775.15	e995762	FHOD3	-0.0598632783452974	-3.62767036886186	-0.7133684225258221	0.476059000474058	0.7680270083469071	-5.10658996957154	0	Exon
ENSG00000231584.8	e141152	FAHD2CP	-0.0253095699090524	1.3570466363027098	-0.713366159578896	0.47606039878426704	0.7680270083469071	-6.24419725725772	0	Exon
ENSG00000145817.16	e357265	YIPF5	0.015080854095318997	0.540502494094082	0.713361527016093	0.47606326132414295	0.7680281311006741	-6.125482680658231	0	Exon
ENSG00000007062.11	e281451	PROM1	-0.0553383349546447	-2.74631396304236	-0.713354845780859	0.47606738979047497	0.768028136451318	-5.307671202840281	0	Exon
ENSG00000253710.2	e757597	ALG11	-0.0348047420869062	-2.15200521644975	-0.713354509078443	0.476067597846025	0.768028136451318	-5.460147753023441	0	Exon
ENSG00000228716.6	e338530	DHFR	-0.046666656718037	-2.17271097840117	-0.7133492246385641	0.47607086321984204	0.768029909063745	-5.448326519811901	0	Exon
ENSG00000165495.15	e674850	PKNOX2	0.0468980690219232	-2.6469792622442596	0.713341246303817	0.47607579323501603	0.7680343671605171	-5.32224992329946	0	Exon
ENSG00000008056.12	e1151865	SYN1	0.025396764907768998	2.53604578774105	0.713337312266053	0.476078224186962	0.768034751634192	-6.3582214663835295	0	Exon
ENSG00000175711.8	e985399	B3GNTL1	0.0433322279185164	-2.56047431571699	0.713333848098737	0.476080364798475	0.768034751634192	-5.35227724358736	0	Exon
ENSG00000273906.1	e1179110		-0.0310012753044803	-2.19682670695346	-0.713329424615787	0.47608309820721095	0.7680356659976031	-5.851299926314731	0	Exon
ENSG00000082805.19	e679010	ERC1	0.0267887941937978	-0.756922637430518	0.713319701054029	0.476089106731091	0.768037124034595	-5.83281762501891	0	Exon
ENSG00000175575.12	e654547	PAAF1	-0.0212534778508988	0.42737298793973705	-0.713317549097214	0.47609043650500105	0.768037124034595	-6.10034527950292	0	Exon
ENSG00000121310.16	e37900	ECHDC2	0.05036429777166001	-2.91107172467363	0.713317443291779	0.476090501886156	0.768037124034595	-5.25850588305328	0	Exon
ENSG00000187555.14	e866655	USP7	0.016265833700732	0.75841228010913	0.7133110510464379	0.47609445190392896	0.768040001015588	-6.16082016109057	0	Exon
ENSG00000175445.14	e487031	LPL	-0.0241132301910645	2.6541717719849904	-0.7133002104068009	0.47610115079930604	0.76804731246515	-6.360708261174571	0	Exon
ENSG00000198198.14	e31126	SZT2	-0.024825291469525	-1.01533860848173	-0.713294419183299	0.476104729465517	0.7680495903112471	-5.7659548285057305	0	Exon
ENSG00000106571.12	e437289	GLI3	0.0248425795831707	2.20779247635667	0.7132803704895699	0.476113410867941	0.7680600998057819	-6.33307121593876	0	Exon
ENSG00000135372.8	e626330	NAT10	-0.0235931947625931	-0.9164283373683431	-0.713274783639655	0.47611686329088104	0.7680621739198421	-5.79758931095685	0	Exon
ENSG00000149311.17	e664812	ATM	0.019198647810972	0.32393188136419704	0.7132621896627359	0.476124645854894	0.7680712332799621	-6.08369591549847	0	Exon
ENSG00000173575.19	e850931	CHD2	0.0134208437400511	1.25402349073031	0.713257297592561	0.476127668973585	0.7680726147857809	-6.232650754767361	0	Exon
ENSG00000090857.13	e899585	PDPR	-0.0340153397901738	0.0707917327327519	-0.7132465354971931	0.476134319588229	0.7680797099738559	-6.033125696388759	0	Exon
ENSG00000155926.13	e517027	SLA	0.0541169079818707	-2.58225606297078	0.7132431677206379	0.47613640077189506	0.7680797099738559	-5.39686299488747	0	Exon
ENSG00000159259.7	e1109091	CHAF1B	0.0460669692861663	-2.84529853121	0.713233112302876	0.47614261474457303	0.7680812852211221	-5.3029251364671	0	Exon
ENSG00000279205.1	e169047		-0.0659073353174205	-2.31139375104635	-0.713232745290585	0.47614284154895703	0.7680812852211221	-5.45898848316169	0	Exon
ENSG00000168291.12	e231886	PDHB	-0.0129148636973971	1.87768008490348	-0.713231068873888	0.476143877533158	0.7680812852211221	-6.298202449735499	0	Exon
ENSG00000154305.16	e98962	MIA3	0.0157627350348592	0.84354323495075	0.713216868628108	0.47615265298480297	0.768089996668728	-6.1743645724948895	0	Exon
ENSG00000157423.17	e900769	HYDIN	0.0811660998819825	-3.6900857637296403	0.7132153177007391	0.47615361143051604	0.768089996668728	-5.10945755930105	0	Exon
ENSG00000128951.13	e824220	DUT	-0.0234037574540491	-0.213249823252242	-0.7132081835702329	0.47615802021079495	0.76809361325863	-5.969867031865441	0	Exon
ENSG00000204287.13	e385987	HLA-DRA	0.0420475950388871	1.8035566371788	0.713194904210103	0.476166226706002	0.7681033559065009	-6.28783573455559	0	Exon
ENSG00000064687.12	e1007299	ABCA7	-0.0454110819095573	-2.48061952497839	-0.7131884579363829	0.47617021045871794	0.768106286794197	-5.3647020290717995	0	Exon
ENSG00000198301.11	e293926	SDAD1	0.0182950166031642	0.100501338046581	0.7131808752680909	0.47617489651891903	0.768110350536544	-6.0434091282399	0	Exon
ENSG00000197694.14	e556162	SPTAN1	0.0135771557554482	3.7633445846505804	0.713172559623293	0.476180035584987	0.7681151449753321	-6.43791833389801	0	Exon
ENSG00000106609.16	e443720	TMEM248	0.05963795585599099	-3.4035180709191697	0.7131599658675079	0.476187818580508	0.7681214123461508	-5.15308745207901	0	Exon
ENSG00000089280.18	e883304	FUS	-0.0169806205797344	1.3524653475603	-0.713159084542667	0.47618836324569	0.7681214123461508	-6.24861449367947	0	Exon
ENSG00000148339.12	e554721	SLC25A25	0.0334440390493676	0.848573004867684	0.713155754024713	0.47619042153318203	0.7681214123461508	-6.1728854559620405	0	Exon
ENSG00000006740.16	e925248	ARHGAP44	0.0178981073020393	1.1303530018636498	0.713148673940782	0.47619479709955603	0.768121542122824	-6.214319854098259	0	Exon
ENSG00000052126.14	e691003	PLEKHA5	0.0189336737573752	0.267881901746522	0.7131486114503279	0.47619483571941296	0.768121542122824	-6.07929872851997	0	Exon
ENSG00000050165.17	e619538	DKK3	-0.0318235975247228	-1.50044267638507	-0.7131415907324781	0.47619917461896205	0.7681232568606671	-5.65563239179314	0	Exon
ENSG00000169129.14	e601911	AFAP1L2	-0.0320624018737482	-1.26927237915947	-0.7131398789805059	0.476200232508365	0.7681232568606671	-5.689707372795651	0	Exon
ENSG00000235703.5	e1172801	LINC00894	-0.0390214750593843	-2.1532227278915603	-0.7131128795600329	0.476216918742154	0.7681350194982429	-5.4603500677772	0	Exon
ENSG00000232352.1	e224214	SEMA3B-AS1	-0.0479144873671375	-2.5441750618859302	-0.713106967107234	0.476220572810545	0.7681350194982429	-5.363477628691429	0	Exon
ENSG00000197329.11	e129912	PELI1	0.0272432898831832	-0.504257108998049	0.7131066401997439	0.476220774849365	0.7681350194982429	-5.90348065809037	0	Exon
ENSG00000099804.8	e1006224	CDC34	0.0153523391240837	1.7783351759734898	0.7131061723174029	0.476221064015034	0.7681350194982429	-6.2942788015923	0	Exon
ENSG00000121104.7	e956804	FAM117A	-0.0500767505992634	-3.226039846846	-0.71310485595199	0.47622187756984	0.7681350194982429	-5.19724959654671	0	Exon
ENSG00000123243.14	e568606	ITIH5	0.0312660411603764	-0.137302012394179	0.7131021135134609	0.476223572484684	0.7681350194982429	-5.99394998697291	0	Exon
ENSG00000095485.16	e596679	CWF19L1	-0.0256184972699345	-0.976733464105378	-0.713101606055334	0.476223886110423	0.7681350194982429	-5.78210996315492	0	Exon
ENSG00000186001.12	e273707	LRCH3	-0.0300309243835419	-0.7942774462285359	-0.7130971080992959	0.47622666599950497	0.7681350194982429	-5.821547238762081	0	Exon
ENSG00000172775.16	e889899	FAM192A	-0.0382094703729065	-2.12362541260102	-0.713096524107408	0.476227026926914	0.7681350194982429	-5.452123091893849	0	Exon
ENSG00000085832.16	e36634	EPS15	-0.0257001677483907	-0.39198119650232793	-0.713091361325632	0.47623021771314206	0.76813573900888	-5.92761904879624	0	Exon
ENSG00000152061.23	e83818	RABGAP1L	0.0161806531023221	1.10159750229721	0.7130887901127758	0.47623180682025107	0.76813573900888	-6.212662756026259	0	Exon
ENSG00000066117.14	e703732	SMARCD1	-0.0173931183714638	0.181210474765757	-0.71307413963725	0.47624086142570293	0.7681468484388221	-6.05810115534174	0	Exon
ENSG00000006576.16	e448749	PHTF2	-0.0215899919474177	-0.24251549820831697	-0.713059201215328	0.476250094091576	0.768154842186764	-5.96182247339715	0	Exon
ENSG00000177683.13	e464411	THAP5	0.0140456912072463	2.28518386785962	0.713059108549899	0.47625015136359106	0.768154842186764	-6.33721831506021	0	Exon
ENSG00000108654.12	e967321	DDX5	0.0122572678775635	3.5783120279357004	0.7130483641514191	0.47625679198184206	0.768158414856108	-6.426627835042829	0	Exon
ENSG00000186866.16	e1115072	POFUT2	-0.0455777790646053	-2.53643603688852	-0.71304241701756	0.47626046765349894	0.768158414856108	-5.347578083952401	0	Exon
ENSG00000100911.14	e772878	PSME2	0.022523845077663994	0.715888756731573	0.7130419843463929	0.47626073506983896	0.768158414856108	-6.1557887720475195	0	Exon
ENSG00000089289.15	e1158326	IGBP1	-0.0117611044149048	2.08847940836219	-0.713041266346189	0.47626117883656005	0.768158414856108	-6.319666309527951	0	Exon
ENSG00000146574.15	e428337	CCZ1B	0.0962093502973822	-0.9047071763961321	0.713037994164027	0.47626320124214	0.768158414856108	-5.80872694648981	0	Exon
ENSG00000161558.10	e1061492	TMEM143	-0.0381037412555436	-2.12255425559236	-0.7130289314789828	0.476268802551784	0.7681639540301801	-5.462712575115661	0	Exon
ENSG00000140374.15	e841877	ETFA	-0.0197758875461975	0.290406527267797	-0.713012047890443	0.476279237768586	0.7681772896257589	-6.07640385359449	0	Exon
ENSG00000089169.14	e736656	RPH3A	-0.0379229755732537	-0.955905167989029	-0.7130007197797249	0.47628623938921505	0.768183009440756	-5.7996608179645	0	Exon
ENSG00000161204.11	e265246	ABCF3	-0.0225941549487226	-0.8936710447480499	-0.712994916007261	0.476289826577098	0.768183009440756	-5.807072778990411	0	Exon
ENSG00000171425.9	e1074371	ZNF581	0.0208079324656834	0.193465398416818	0.7129937962658229	0.476290518667091	0.768183009440756	-6.058923179915491	0	Exon
ENSG00000120948.15	e8907	TARDBP	0.0198427804471503	0.544703281401308	0.7129876132271551	0.476294340290728	0.768183009440756	-6.1289702881581505	0	Exon
ENSG00000125734.14	e1016154	GPR108	-0.0238590160902586	-0.561644803959423	-0.712987187207205	0.47629460360652404	0.768183009440756	-5.890728676115379	0	Exon
ENSG00000148248.13	e560400	SURF4	0.0160713197733751	1.03495781196435	0.712983806157687	0.47629669337944797	0.768183009440756	-6.2070710153784905	0	Exon
ENSG00000100422.13	e1140115	CERK	0.0226153247739549	-0.234838630673397	0.7129783509974972	0.47630006513782003	0.768183009440756	-5.9668398023433	0	Exon
ENSG00000134440.11	e1001386	NARS	0.0147524626357993	1.42931935821814	0.71297713100469	0.476300819200142	0.768183009440756	-6.250828710297589	0	Exon
ENSG00000160766.14	e71641	GBAP1	-0.033695838265549	-0.982039437536013	-0.712972514593647	0.476303672552116	0.768183009440756	-5.77227799064394	0	Exon
ENSG00000225339.3	e388283		0.0707708119798648	-1.6401866516740102	0.7129712494601379	0.47630445451861403	0.768183009440756	-5.60571545419934	0	Exon
ENSG00000128699.13	e174540	ORMDL1	-0.0368924426627269	-2.14778963771083	-0.712958080330137	0.476312594269436	0.768192642175476	-5.48105431733875	0	Exon
ENSG00000143549.19	e69308	TPM3	0.0121868208153049	4.73728882918454	0.7129473253941829	0.47631924187989505	0.76819986832302	-6.49130742464966	0	Exon
ENSG00000156345.17	e541277	CDK20	0.0270564067179188	-1.36812174785115	0.712931530139616	0.47632900499657	0.7682113418917871	-5.68108980681112	0	Exon
ENSG00000185920.15	e543615	PTCH1	0.0298147225558892	-1.14666775270278	0.712928803656414	0.476330690259032	0.7682113418917871	-5.72874848867631	0	Exon
ENSG00000171634.16	e968753	BPTF	-0.0184266545093614	0.675750185648603	-0.71292196456433	0.47633491757446206	0.7682146644967379	-6.1520136264438	0	Exon
ENSG00000198730.7	e619003	CTR9	-0.0197334888630721	-0.0338302343780602	-0.712916845146101	0.47633808195473104	0.7682162728182429	-6.012027538252981	0	Exon
ENSG00000004487.15	e16068	KDM1A	0.0159875111649808	0.566370735120549	0.712908537738568	0.476343216898055	0.768221059144626	-6.12990150326779	0	Exon
ENSG00000008838.18	e944402	MED24	0.0162763152688776	0.37125263009422704	0.7128981860706981	0.47634961547446103	0.7682231194036651	-6.09640323959618	0	Exon
ENSG00000151348.13	e628047	EXT2	0.0129604813441797	1.7780704397494098	0.7128964777427371	0.47635067143125703	0.7682231194036651	-6.29356550497538	0	Exon
ENSG00000100564.8	e788675	PIGH	-0.0238327793552934	-0.734076681542213	-0.7128950485553589	0.47635155484582903	0.7682231194036651	-5.84730761977297	0	Exon
ENSG00000198874.12	e443781	TYW1	-0.0281151907462544	-0.935288398063163	-0.7128924274122199	0.47635317503883295	0.7682231194036651	-5.783432664323191	0	Exon
ENSG00000173898.11	e647246	SPTBN2	-0.0248326672111209	2.75612585777438	-0.7128889408944309	0.476355330145877	0.7682231194036651	-6.37400080709859	0	Exon
ENSG00000189212.12	e435792	DPY19L2P1	-0.0334037247898465	-1.67452569666118	-0.712873835500057	0.476364667243753	0.7682304596529141	-5.60013601400009	0	Exon
ENSG00000146802.12	e465051	TMEM168	-0.0151931542399996	0.9714130676421441	-0.712871868397163	0.476365883176532	0.7682304596529141	-6.19669356672307	0	Exon
ENSG00000136237.18	e431515	RAPGEF5	0.0553216687911551	-2.4545725800761002	0.712864324858695	0.476370546108431	0.7682304596529141	-5.39030510708676	0	Exon
ENSG00000048028.11	e667370	USP28	-0.0301129068971157	-1.27961738956577	-0.712862128299953	0.476371903884953	0.7682304596529141	-5.692405409961459	0	Exon
ENSG00000041802.10	e270723	LSG1	-0.0226955677942616	-0.6767745171488211	-0.712859648025001	0.476373437039818	0.7682304596529141	-5.86280994086596	0	Exon
ENSG00000112333.11	e406560	NR2E1	-0.0353552988347291	-1.48689517845629	-0.712851418785792	0.476378523873574	0.7682304596529141	-5.6371396844941	0	Exon
ENSG00000061337.15	e487226	LZTS1	-0.036070961629358	-1.5594289036983702	-0.712851289927538	0.47637860352643796	0.7682304596529141	-5.64377227032959	0	Exon
ENSG00000145349.16	e305224	CAMK2D	0.0231002053214365	-0.185878791717457	0.7128466301575831	0.47638148393685104	0.7682304596529141	-5.97891910917403	0	Exon
ENSG00000065357.19	e711069	DGKA	0.0353830147266219	-1.24457946700936	0.712846274843505	0.47638170357263	0.7682304596529141	-5.71345556714565	0	Exon
ENSG00000134780.9	e637012	DAGLA	0.0272046611359053	-0.9529900239966701	0.7128460591927059	0.476381836876216	0.7682304596529141	-5.79173796850389	0	Exon
ENSG00000171552.12	e1085446	BCL2L1	-0.0357099241239262	-1.9111413855991297	-0.7128430118944841	0.47638372055230604	0.7682304596529141	-5.54181711860404	0	Exon
ENSG00000278845.4	e941767	MRPL45	-0.0191395076886208	0.0674932609859563	-0.712836008210798	0.47638804986892297	0.768233946373086	-6.036137644981579	0	Exon
ENSG00000138175.8	e598700	ARL3	0.0275386147000039	-1.2638435438670501	0.712828167706832	0.476392896490423	0.7682382672750769	-5.73593481490139	0	Exon
ENSG00000116580.18	e72942	GON4L	0.0270028125806694	-1.2228164586438601	0.7128223612177901	0.476396485799453	0.7682403473785591	-5.71240569692253	0	Exon
ENSG00000168542.13	e174033	COL3A1	0.07640282307244502	-3.42374214520496	0.712817189845245	0.476399682520701	0.7682403473785591	-5.16602105438837	0	Exon
ENSG00000239282.7	e1127829	GATSL3	-0.0406050613517264	-1.76753009367946	-0.712815164677104	0.4764009343962129	0.7682403473785591	-5.550550132345281	0	Exon
ENSG00000010292.12	e682918	NCAPD2	-0.0300249104190225	-1.37067307357413	-0.71281205740015	0.476402855190331	0.7682403473785591	-5.67568925592332	0	Exon
ENSG00000051382.8	e252332	PIK3CB	0.0184721829351544	0.70541344732185	0.712807120106988	0.47640590723590903	0.768240414105983	-6.15213686538947	0	Exon
ENSG00000069998.12	e1117152	CECR5	0.0164062508755483	1.33934129922578	0.712804978704249	0.47640723097243	0.768240414105983	-6.244818944959639	0	Exon
ENSG00000132153.14	e218400	DHX30	0.0332761101057205	-1.82062613993925	0.7128006519660641	0.476409905609231	0.76824123237768	-5.566546544662759	0	Exon
ENSG00000167186.10	e871531	COQ7	0.0216051827966336	-0.228220481843467	0.712795429399571	0.476413134026469	0.7682429436439979	-5.97269756000975	0	Exon
ENSG00000256683.6	e1068795	ZNF350	-0.0223436827730765	-0.46200977347205296	-0.712791867389165	0.47641533594996005	0.768242999623442	-5.91152834222623	0	Exon
ENSG00000231074.8	e379884	HCG18	-0.0163316178619047	1.67426935292158	-0.712784767638963	0.476419724810308	0.768243130777297	-6.283041726609911	0	Exon
ENSG00000131462.7	e947739	TUBG1	-0.0298416017264643	-0.0249272565183724	-0.7127847241378729	0.4764197517014939	0.768243130777297	-6.01514825834697	0	Exon
ENSG00000169255.13	e259228	B3GALNT1	-0.0361882646494546	-2.16966952393983	-0.7127741821818242	0.47642626847522496	0.768247408729547	-5.4680718002272	0	Exon
ENSG00000154114.12	e673027	TBCEL	-0.0138922397642226	1.6260916383760402	-0.7127734209019359	0.47642673908132205	0.768247408729547	-6.273017463180209	0	Exon
ENSG00000082213.17	e324142	C5orf22	0.0211970122513661	-0.464923004991204	0.712748299111135	0.47644226895055	0.7682689561620849	-5.92906720703831	0	Exon
ENSG00000128872.9	e826332	TMOD2	-0.0119898248365361	2.85075098362202	-0.712738619051196	0.476448253075372	0.7682743838400491	-6.37985311671214	0	Exon
ENSG00000114698.14	e254539	PLSCR4	0.0460499099698762	-2.4604138653226	0.71273449182192	0.476450804503462	0.7682743838400491	-5.3837556898401795	0	Exon
ENSG00000101104.12	e1093280	PABPC1L	0.061579682830912	-3.6568400331587005	0.7127323366528431	0.47645213681889204	0.7682743838400491	-5.115919008061759	0	Exon
ENSG00000134508.12	e991804	CABLES1	-0.0305254512903252	1.14754856689869	-0.712723987595731	0.47645729818624294	0.768278494735616	-6.216984982769411	0	Exon
ENSG00000127952.16	e447918	STYXL1	-0.0247199592065775	0.184287742423595	-0.712721176976427	0.47645903571136494	0.768278494735616	-6.05410421557637	0	Exon
ENSG00000117625.13	e96406	RCOR3	-0.0211890993930605	-0.6012215145551899	-0.7127176951951151	0.476461188153738	0.768278494735616	-5.876832043952299	0	Exon
ENSG00000047315.14	e290073	POLR2B	-0.0139381916787607	1.0306642237047001	-0.7127017174465509	0.47647106569019104	0.7682909271754921	-6.199203441720481	0	Exon
ENSG00000165630.13	e570123	PRPF18	0.0152573203591153	0.836384364672778	0.7126894728587149	0.476478635441346	0.768299638305808	-6.174786670101651	0	Exon
ENSG00000158805.11	e909560	ZNF276	-0.0213244040458696	0.108037570041465	-0.712674518463087	0.476487880517921	0.7683001915818579	-6.03886350211923	0	Exon
ENSG00000141510.16	e921213	TP53	0.0490984099771232	-2.85481155078054	0.712673266610469	0.47648865444022	0.7683001915818579	-5.27492093643809	0	Exon
ENSG00000141510.16	e921235	TP53	0.0490984099771232	-2.85481155078054	0.712673266610469	0.47648865444022	0.7683001915818579	-5.27492093643809	0	Exon
ENSG00000131778.17	e62628	CHD1L	-0.0196628380826891	0.563161598042323	-0.7126721840424459	0.47648932370768704	0.7683001915818579	-6.123644569202651	0	Exon
ENSG00000261459.1	e881936		-0.0190391910308004	0.476503056336532	-0.712671388679926	0.476489815418697	0.7683001915818579	-6.11654615771437	0	Exon
ENSG00000158856.17	e487560	DMTN	-0.0227409318432652	2.39025527424463	-0.7126645334320221	0.4764940534987979	0.768303530414293	-6.343603113744921	0	Exon
ENSG00000105613.9	e1026182	MAST1	0.0318015395781616	-0.900321711794427	0.712658956744724	0.476497501157095	0.768305594738538	-5.80943222823251	0	Exon
ENSG00000144224.16	e155134	UBXN4	-0.0228070736805201	-0.0366444476229707	-0.7126383785071779	0.476510223296544	0.7683206988913029	-6.00916598987252	0	Exon
ENSG00000115760.13	e119896	BIRC6	0.0177460398632874	0.15717890331507098	0.7126367930303921	0.476511203497896	0.7683206988913029	-6.0508732191704	0	Exon
ENSG00000121904.17	e24702	CSMD2	0.0314226369505548	-1.4475160217334597	0.712624657962645	0.4765187058896989	0.7683293008810921	-5.65313289430633	0	Exon
ENSG00000185658.13	e1110398	BRWD1	-0.0268605431639565	-1.11575116414221	-0.7126151344850871	0.4765245937358621	0.76833327831662	-5.74995883592228	0	Exon
ENSG00000161010.14	e371071	C5orf45	-0.0315749033972811	-1.5494151797955098	-0.712613656290223	0.476525507626619	0.76833327831662	-5.61619603013659	0	Exon
ENSG00000214026.10	e612307	MRPL23	0.0817099631090002	-0.300489073628524	0.712605391496634	0.47653061733503005	0.7683372241824642	-5.95468680651559	0	Exon
ENSG00000244038.9	e14343	DDOST	0.0151913644044491	1.51712692089834	0.7126026863013091	0.476532289828511	0.7683372241824642	-6.264887039690911	0	Exon
ENSG00000176225.12	e1003999	RTTN	-0.0290657030176622	-1.05780021153468	-0.712583468317475	0.476544171485923	0.7683528867818059	-5.76225217103804	0	Exon
ENSG00000137076.19	e533092	TLN1	-0.0155169375169452	1.18179567889532	-0.712535628556762	0.476573749471352	0.76839708166795	-6.22589795847618	0	Exon
ENSG00000100359.20	e1135983	SGSM3	-0.0287063543439805	-1.13634772453849	-0.7125237373014329	0.47658110165844897	0.7684054408570741	-5.73993496318207	0	Exon
ENSG00000125676.19	e1168068	THOC2	0.018911405851094	-0.181132671486487	0.7125151172386179	0.47658643135464795	0.768409862119342	-5.97901534961925	0	Exon
ENSG00000168010.10	e653842	ATG16L2	-0.0257886678713676	-0.38974996288612396	-0.712512290384513	0.47658817917660995	0.768409862119342	-5.92406888161322	0	Exon
ENSG00000148341.17	e557168	SH3GLB2	0.0144760923320973	1.75346339035967	0.7124985315389879	0.476596686214386	0.7684200831098901	-6.289220162662961	0	Exon
ENSG00000107937.18	e566692	GTPBP4	-0.0211022542259092	-0.43810823749884203	-0.712491369435412	0.476601114546709	0.768423727912792	-5.9174063326282695	0	Exon
ENSG00000125107.17	e892278	CNOT1	0.0142771525263797	0.854601023050571	0.7124775078848471	0.47660968521482505	0.768434051337996	-6.178583857126711	0	Exon
ENSG00000136758.18	e573748	YME1L1	0.0149406785331395	0.759240813918777	0.712461767181286	0.47661941787568607	0.768446248132547	-6.1598509115757505	0	Exon
ENSG00000103194.15	e906315	USP10	0.0159576492852594	0.271918507562588	0.712435822115228	0.476635460251598	0.768462291437432	-6.0762120569788	0	Exon
ENSG00000065029.14	e388811	ZNF76	-0.0242176417663784	-0.9509478842940471	-0.7124351794838029	0.47663585760779	0.768462291437432	-5.7818361158375895	0	Exon
ENSG00000143549.19	e69316	TPM3	0.0121776850506732	4.737132078487151	0.712432360649884	0.476637600570323	0.768462291437432	-6.491661180873639	0	Exon
ENSG00000031823.14	e1015070	RANBP3	-0.0279707070218272	-1.38611810895908	-0.712429587510386	0.47663931528215797	0.768462291437432	-5.67108106772488	0	Exon
ENSG00000059804.15	e686166	SLC2A3	-0.0360561770095345	0.99559877235287	-0.7124281442758129	0.476640207676906	0.768462291437432	-6.19726620649405	0	Exon
ENSG00000196954.13	e663703	CASP4	0.0435811845422511	-1.22697989098729	0.7124222323892491	0.47664386318133006	0.768464689931068	-5.71823177897323	0	Exon
ENSG00000162931.11	e102751	TRIM17	-0.047803129615046	-2.58648412654007	-0.7124047513213791	0.47665467236269804	0.7684786218003701	-5.34971367339092	0	Exon
ENSG00000244462.7	e1089012	RBM12	0.0144698514257068	1.61629133191392	0.7123979075889448	0.476658904128599	0.768481949261739	-6.278859583064281	0	Exon
ENSG00000114779.19	e225975	ABHD14B	0.0558079025419611	-3.52156084314671	0.712384273052664	0.476667334994019	0.7684920465600981	-5.14022089915059	0	Exon
ENSG00000274276.4	e1103068	CBSL	-0.231558841143358	-4.12187292882739	-0.71237638088874	0.476672215122056	0.7684942424192279	-5.040221079385059	0	Exon
ENSG00000089250.18	e738189	NOS1	0.0247217072967691	-0.00284894861140845	0.712375058476665	0.47667303283966994	0.7684942424192279	-6.02911492080298	0	Exon
ENSG00000257923.9	e460055	CUX1	0.0202446644420166	-0.21731621989669897	0.7123707347532771	0.47667570643284	0.7684950576679019	-5.971701378384711	0	Exon
ENSG00000214655.10	e587615	ZSWIM8	-0.0195229363741726	0.23039628453228897	-0.712363267527961	0.476680323843522	0.768499006711317	-6.067063474712531	0	Exon
ENSG00000187240.13	e663325	DYNC2H1	0.0281293083366326	-0.566057031080903	0.7123561481449151	0.476684726186421	0.768502553219719	-5.88957380608016	0	Exon
ENSG00000151240.16	e566460	DIP2C	-0.0197181435852655	-0.0801778782313087	-0.712352698149646	0.47668685953411793	0.768502553219719	-6.00092282608073	0	Exon
ENSG00000272345.1	e377020		-0.0278738793393478	-0.9212918543133521	-0.712342667191384	0.47669306233236	0.768507665094182	-5.7878764729642205	0	Exon
ENSG00000184209.14	e743600	SNRNP35	-0.0389697405663725	-2.58027546995629	-0.7123397704368359	0.47669485359361297	0.768507665094182	-5.35402016251025	0	Exon
ENSG00000070476.14	e246180	ZXDC	-0.0218409998994912	-0.20517409786751603	-0.712336678926068	0.476696765290025	0.768507665094182	-5.971415640706179	0	Exon
ENSG00000145919.10	e366278	BOD1	-0.0232495684299534	-0.31597028954296	-0.7123300408238399	0.476700870105179	0.768507665094182	-5.946144524430999	0	Exon
ENSG00000145919.10	e366295	BOD1	-0.0232495684299534	-0.31597028954296	-0.7123300408238399	0.476700870105179	0.768507665094182	-5.946144524430999	0	Exon
ENSG00000099810.18	e529271	MTAP	0.0213638068065536	-0.580657337083442	0.7123256237071229	0.4767036015363161	0.7685084504320501	-5.887084351407159	0	Exon
ENSG00000157741.14	e473027	UBN2	0.021370047314056	-0.49358307114081	0.7123222412589191	0.47670569316093	0.7685084504320501	-5.90301137533962	0	Exon
ENSG00000165409.16	e795986	TSHR	0.0698036328551466	-3.1296680108096404	0.712311132513256	0.47671256257755495	0.7685152034847479	-5.245053517407849	0	Exon
ENSG00000113597.17	e332477	TRAPPC13	0.0235297468329428	-0.7633478244235921	0.7123084554400079	0.47671421803195496	0.7685152034847479	-5.848253924860869	0	Exon
ENSG00000133619.17	e476869	KRBA1	-0.0174713264249558	0.5827835362681129	-0.712299969687917	0.47671946549075106	0.768517502290307	-6.13440013718271	0	Exon
ENSG00000163618.17	e232603	CADPS	-0.0181233244515503	1.02253126072083	-0.712299137733992	0.476719979959993	0.768517502290307	-6.1964794557898895	0	Exon
ENSG00000073711.10	e250977	PPP2R3A	-0.027257206838083997	-1.16993872386718	-0.7122849121335071	0.476728776929368	0.768528188791803	-5.72651158764689	0	Exon
ENSG00000168389.17	e28601	MFSD2A	0.0344125701859273	-0.6699194957797809	0.7122808140638679	0.476731311151296	0.768528779149254	-5.8573741442031	0	Exon
ENSG00000054965.10	e654209	FAM168A	-0.0246098161288661	-0.5808548572711221	-0.712256855607761	0.47674612706650304	0.7685439309179971	-5.88315619050167	0	Exon
ENSG00000134569.9	e630150	LRP4	-0.0235063734246602	2.11422778896027	-0.712251075065412	0.476749701793236	0.7685439309179971	-6.32496668481318	0	Exon
ENSG00000075234.16	e1139849	TTC38	0.0468401236880509	-2.3849060578099	0.712249658122327	0.476750578042733	0.7685439309179971	-5.39374332840183	0	Exon
ENSG00000075240.16	e1140051	GRAMD4	0.0262666063381258	-0.8375433128543509	0.7122476378475291	0.476751827399156	0.7685439309179971	-5.81443557596638	0	Exon
ENSG00000213614.9	e837549	HEXA	0.0138694536806845	1.99407010041806	0.712243803649645	0.47675419850716705	0.7685439309179971	-6.31512268118527	0	Exon
ENSG00000095321.16	e557387	CRAT	-0.0276055395358113	-1.19712187267718	-0.7122434802908421	0.476754398475924	0.7685439309179971	-5.71178199240722	0	Exon
ENSG00000011105.11	e681380	TSPAN9	0.0309006907770311	-1.61372485143726	0.7122393386142959	0.47675695973982496	0.7685439309179971	-5.61717146821588	0	Exon
ENSG00000204371.11	e383710	EHMT2	-0.0150643110890028	1.1847337631388601	-0.7122375683272479	0.47675805450949604	0.7685439309179971	-6.224300736100429	0	Exon
ENSG00000113552.15	e356830	GNPDA1	-0.0136190455921763	2.6281638796777003	-0.7122235945934859	0.476766696105677	0.76855436634965	-6.363845310081249	0	Exon
ENSG00000120438.11	e421424	TCP1	-0.0142820503049545	1.88854432327405	-0.712213004699968	0.47677324513448405	0.7685614284548069	-6.298246667964831	0	Exon
ENSG00000125630.15	e148900	POLR1B	-0.0352457040330887	-2.0917802685128	-0.7121987154929781	0.47678208198050204	0.7685721784544991	-5.475097582010809	0	Exon
ENSG00000048405.9	e468161	ZNF800	-0.0194180403776524	2.13770297966235	-0.712189448890859	0.476787812755057	0.768577921395495	-6.32562477514799	0	Exon
ENSG00000162227.7	e638852	TAF6L	0.0485989893542887	-3.07909210343054	0.712169617455315	0.47680007730077506	0.7685941966202159	-5.2283614950369195	0	Exon
ENSG00000204560.9	e380399	DHX16	0.0237929428726841	-0.871596097145297	0.712159280876732	0.476806469919401	0.768594983887733	-5.81527264379304	0	Exon
ENSG00000180385.8	e203316	EMC3-AS1	0.0620917339611689	-3.7505465277587495	0.712158020198462	0.47680724958441795	0.768594983887733	-5.09756136240725	0	Exon
ENSG00000116698.20	e86843	SMG7	0.0113899754111749	2.9986990497465302	0.712155054491466	0.47680908372524	0.768594983887733	-6.392628252362339	0	Exon
ENSG00000103888.15	e844613	CEMIP	-0.0654812723957105	-3.47901558854819	-0.7121548042426209	0.476809238491759	0.768594983887733	-5.1515472923731505	0	Exon
ENSG00000082805.19	e679224	ERC1	0.0266907704171669	-0.7464350943418291	0.7121373456129259	0.476820035857908	0.768606767330186	-5.83650053506423	0	Exon
ENSG00000262526.2	e919180		-0.0101622382230097	4.8216460963603405	-0.712135972624948	0.47682088499404995	0.768606767330186	-6.49629998119277	0	Exon
ENSG00000184208.10	e1136975	C22orf46	-0.0404508633378894	-2.5978728516572795	-0.7121268002293621	0.4768265577617671	0.76861241640185	-5.33172700637408	0	Exon
ENSG00000142731.10	e307600	PLK4	-0.0371313690625065	-1.8022460940824199	-0.712115794952313	0.47683336414390604	0.7686198927242122	-5.564439370287019	0	Exon
ENSG00000075624.13	e427170	ACTB	-0.0145767250899417	4.988198079281791	-0.712106467695727	0.47683913277040707	0.7686256962013399	-6.50655718328305	0	Exon
ENSG00000171298.12	e979752	GAA	0.0257363845316001	-0.796753096917228	0.7120962453184059	0.476845455046113	0.7686310345041492	-5.826682946317001	0	Exon
ENSG00000187240.13	e663359	DYNC2H1	0.026966407300669997	-0.9413090965703091	0.712094101177758	0.47684678114743606	0.7686310345041492	-5.793427049381809	0	Exon
ENSG00000276282.1	e994076		0.0313669466769454	-1.5446904888595399	0.712087050464331	0.47685114186466204	0.768631364006936	-5.62314007586443	0	Exon
ENSG00000174579.3	e251029	MSL2	-0.0150900262912944	0.8104511355843499	-0.7120867589274399	0.47685132217453896	0.768631364006936	-6.172384677034461	0	Exon
ENSG00000133895.14	e642246	MEN1	-0.0228159376894697	-0.838543043029798	-0.712061042189377	0.47686722762257	0.768649521083979	-5.8214414800044	0	Exon
ENSG00000134508.12	e991829	CABLES1	-0.0309475504383233	0.46843644418959496	-0.712059334098006	0.476868284063869	0.768649521083979	-6.11175067688522	0	Exon
ENSG00000138398.15	e165300	PPIG	0.0159028389904915	0.9336364253130209	0.7120580282641851	0.47686909171285297	0.768649521083979	-6.18943000632336	0	Exon
ENSG00000153071.14	e327443	DAB2	0.0351603701209797	-1.7010003851058102	0.7120522390208041	0.476872672328001	0.7686517974481579	-5.5863080961113605	0	Exon
ENSG00000265763.3	e578925	ZNF488	-0.0582364564871365	-2.90698465967133	-0.712040976193542	0.476879638366979	0.768659530594745	-5.29105273129087	0	Exon
ENSG00000138640.14	e298758	FAM13A	0.0238425006570526	-0.314277904180477	0.7120285751942259	0.476887308428087	0.7686683984455172	-5.94800069153252	0	Exon
ENSG00000138767.12	e294702	CNOT6L	0.0178921501916804	-0.106167845964428	0.7120240265960509	0.47689012176884005	0.768669392416227	-5.99312623173031	0	Exon
ENSG00000108509.20	e916463	CAMTA2	-0.0217095838389636	0.0748595560132438	-0.7120205664216129	0.47689226191777795	0.768669392416227	-6.034253293320059	0	Exon
ENSG00000006282.20	e958168	SPATA20	-0.04142224313202	-1.7364639791740302	-0.712005789481374	0.47690140164732503	0.7686704993567209	-5.562181266329629	0	Exon
ENSG00000147854.16	e526415	UHRF2	-0.0264208176460536	-1.25390172102752	-0.7120049085855099	0.476901946495904	0.7686704993567209	-5.700743163919211	0	Exon
ENSG00000036549.12	e45682	ZZZ3	0.014711043472363001	0.9003929682260129	0.7120046698064642	0.47690209418472995	0.7686704993567209	-6.18536640731603	0	Exon
ENSG00000104660.17	e492247	LEPROTL1	0.0126072393357008	1.14888754486583	0.7120033464521409	0.476902912701925	0.7686704993567209	-6.22017178857585	0	Exon
ENSG00000186104.10	e620582	CYP2R1	0.0293967198010916	-1.42176392193091	0.7120019268491259	0.476903790751435	0.7686704993567209	-5.655403426601289	0	Exon
ENSG00000126088.13	e33356	UROD	-0.0142321592752785	1.22814981863523	-0.711986989078037	0.476913030080261	0.768679739632552	-6.228384582665959	0	Exon
ENSG00000047188.15	e344984	YTHDC2	-0.0231060866723106	-0.6795980388369909	-0.7119838407284079	0.476914977413959	0.768679739632552	-5.856897809641321	0	Exon
ENSG00000117262.18	e61247	GPR89A	0.047564100432225996	-1.8827108628176101	0.711981667366336	0.47691632169579795	0.768679739632552	-5.53661534399001	0	Exon
ENSG00000144426.18	e180172	NBEAL1	0.0236306707170328	-0.763195803983025	0.7119786347871719	0.47691819742958097	0.768679739632552	-5.83795183642632	0	Exon
ENSG00000084463.7	e689646	WBP11	-0.0126230691715932	1.57850276140778	-0.7119684845704259	0.47692447564785206	0.768680155143287	-6.272338930854139	0	Exon
ENSG00000137878.16	e828699	GCOM1	0.0166395080663677	0.755581897895785	0.711964807742636	0.47692674988906	0.768680155143287	-6.16127878236467	0	Exon
ENSG00000163848.19	e245491	ZNF148	0.010909182117025	3.2561999664859402	0.7119644967695241	0.476926942236625	0.768680155143287	-6.40836207631194	0	Exon
ENSG00000147416.10	e487166	ATP6V1B2	-0.0171911763127025	1.473234161507	-0.7119622485556629	0.476928332835486	0.768680155143287	-6.254916247516191	0	Exon
ENSG00000006756.15	e1143587	ARSD	0.0210769480878471	1.38605355888028	0.71194532611255	0.47693880002961403	0.768680155143287	-6.25341307487771	0	Exon
ENSG00000118564.14	e281209	FBXL5	-0.018837006742312	1.0058159959736401	-0.711938828804629	0.476942818902692	0.768680155143287	-6.20102744370989	0	Exon
ENSG00000118564.14	e281241	FBXL5	-0.018837006742312	1.0058159959736401	-0.711938828804629	0.476942818902692	0.768680155143287	-6.20102744370989	0	Exon
ENSG00000134313.14	e110528	KIDINS220	0.0123886534040657	1.57710382208182	0.711938362446245	0.476943107366749	0.768680155143287	-6.27175669098315	0	Exon
ENSG00000090857.13	e899579	PDPR	-0.0330412019909079	-0.74903527513943	-0.7119346720607191	0.47694539004289893	0.768680155143287	-5.83711435731392	0	Exon
ENSG00000198862.13	e1105606	LTN1	-0.0173649121696894	0.322831567915839	-0.7119339260556858	0.47694585148265206	0.768680155143287	-6.082516723244	0	Exon
ENSG00000109332.19	e301611	UBE2D3	0.0153203709850416	1.45821010323191	0.7119322550898699	0.476946885055731	0.768680155143287	-6.25471535851871	0	Exon
ENSG00000131196.17	e1005393	NFATC1	0.0425279129896599	-2.04991104496674	0.7119314695268159	0.47694737096485496	0.768680155143287	-5.49223191373561	0	Exon
ENSG00000186298.11	e734980	PPP1CC	0.0151694991196132	0.749993401696626	0.711925671518736	0.47695095732450205	0.768680155143287	-6.15865276566157	0	Exon
ENSG00000166105.15	e677924	GLB1L3	-0.0663481562281332	-3.73997544905163	-0.7119241204290201	0.476951916754027	0.768680155143287	-5.11056167072913	0	Exon
ENSG00000196116.7	e544784	TDRD7	-0.0172206273791815	0.799002287064552	-0.711922398083792	0.476952982115221	0.768680155143287	-6.16733980556617	0	Exon
ENSG00000085365.17	e337745	SCAMP1	-0.0117177354723791	2.37788158139026	-0.711922126183563	0.47695315029994606	0.768680155143287	-6.34267045585363	0	Exon
ENSG00000112183.14	e375826	RBM24	0.0472852519907803	-2.98448440855317	0.711912112516482	0.4769593443073	0.768686213529649	-5.27374304273876	0	Exon
ENSG00000137502.9	e658247	RAB30	-0.0187215449613074	0.750806945877725	-0.711909037562742	0.476961246345263	0.768686213529649	-6.1593708005588095	0	Exon
ENSG00000166676.14	e867036	TVP23A	0.0538839075946284	-3.28672994298225	0.711894738303552	0.476970091324582	0.768694120261778	-5.174192111765651	0	Exon
ENSG00000135390.17	e708659	ATP5G2	-0.0165799926334879	1.7617386592516002	-0.7118940948424008	0.4769704893473621	0.768694120261778	-6.28652002202983	0	Exon
ENSG00000134882.15	e762289	UBAC2	0.0171367362461606	0.0698324474124424	0.711886300850951	0.47697531045499697	0.7686983952619809	-6.03586615517292	0	Exon
ENSG00000146090.15	e371305	RASGEF1C	-0.0522318271299108	-2.8415821090445696	-0.711879425487636	0.476979563351614	0.768699078819167	-5.29620572464999	0	Exon
ENSG00000134138.19	e814933	MEIS2	-0.0357138887044171	-2.69283567139332	-0.7118735373701629	0.476983205583689	0.768699078819167	-5.32366796685724	0	Exon
ENSG00000021574.11	e119658	SPAST	-0.0270143236537363	-0.928347162077212	-0.7118593641068129	0.476991972848221	0.768699078819167	-5.795114873721781	0	Exon
ENSG00000088970.15	e1083740	KIZ	-0.0255454528297384	-0.73679422260793	-0.711858612390748	0.47699243784548295	0.768699078819167	-5.840984375037559	0	Exon
ENSG00000088970.15	e1083751	KIZ	-0.0255454528297384	-0.73679422260793	-0.711858612390748	0.47699243784548295	0.768699078819167	-5.840984375037559	0	Exon
ENSG00000088970.15	e1083763	KIZ	-0.0255454528297384	-0.73679422260793	-0.711858612390748	0.47699243784548295	0.768699078819167	-5.840984375037559	0	Exon
ENSG00000135622.12	e136661	SEMA4F	-0.0285531460358625	-1.3535204755345702	-0.711858213241308	0.47699268475183704	0.768699078819167	-5.6838412227968	0	Exon
ENSG00000144868.13	e250144	TMEM108	-0.0442083853105811	-2.15006866253826	-0.711857508031934	0.476993120981295	0.768699078819167	-5.45289087445423	0	Exon
ENSG00000164713.9	e454896	BRI3	-0.0198448813887417	0.0113810043738518	-0.711848776533164	0.47699852214288796	0.768699078819167	-6.0205683318658	0	Exon
ENSG00000167632.14	e518163	TRAPPC9	-0.0327983975244948	-1.62097285896213	-0.7118470570005841	0.476999585821435	0.768699078819167	-5.60783741475639	0	Exon
ENSG00000166582.9	e926865	CENPV	-0.0318576473812787	-1.13601844967982	-0.7118442682484319	0.47700131090686604	0.768699078819167	-5.732885405905981	0	Exon
ENSG00000170949.17	e1069937	ZNF160	-0.024574274858878	-0.6259877253579239	-0.711843547836508	0.477001756544772	0.768699078819167	-5.87302399376477	0	Exon
ENSG00000100504.16	e781326	PYGL	0.0432340165308455	-1.93289488470741	0.711839100793397	0.4770045074357029	0.768700017358481	-5.5356374809026505	0	Exon
ENSG00000205336.11	e890633	ADGRG1	0.029088179510695	0.491431523544681	0.711822823712095	0.477014576329782	0.7687127489090051	-6.12071374368659	0	Exon
ENSG00000157350.12	e900153	ST3GAL2	-0.0196232632453672	0.6996607406574591	-0.7118137498762191	0.477020189394928	0.7687182997729771	-6.15267636519225	0	Exon
ENSG00000102977.13	e896176	ACD	0.0361647434488451	-2.17077160688379	0.711809920523921	0.477022558239048	0.7687186225462629	-5.454712960776651	0	Exon
ENSG00000206149.10	e810923	HERC2P9	-0.0388716140740052	-1.2456906852543799	-0.711805668182413	0.47702518875262	0.7687193669932472	-5.699150959764331	0	Exon
ENSG00000169919.16	e443269	GUSB	-0.0400429498582612	-2.26334470318779	-0.7117984900970359	0.47702962915983504	0.7687223332444408	-5.421874262060701	0	Exon
ENSG00000129636.12	e885279	ITFG1	0.0168250757507137	1.75740938374276	0.7117956815217019	0.47703136656777895	0.7687223332444408	-6.28381282135317	0	Exon
ENSG00000162551.13	e15113	ALPL	0.0471497844455139	-2.38614787990913	0.7117900322861451	0.477034861242179	0.76872310918145	-5.405722251288	0	Exon
ENSG00000127948.14	e447729	POR	-0.0197417402895922	0.335971313393009	-0.71178136986526	0.47704021993090706	0.76872310918145	-6.08881010906471	0	Exon
ENSG00000231711.2	e1139686	LINC00899	-0.0435214561269148	-2.2622453981425803	-0.711780861264115	0.477040534559366	0.76872310918145	-5.417052179191719	0	Exon
ENSG00000198046.11	e1075090	ZNF667	0.0398172604653248	-2.3007639952085897	0.711779494392815	0.4770413801274529	0.76872310918145	-5.418619339687719	0	Exon
ENSG00000151461.19	e569387	UPF2	0.0189488422923022	0.0763851581650347	0.7117773755283292	0.477042690891983	0.76872310918145	-6.03725982077871	0	Exon
ENSG00000151500.14	e677788	THYN1	0.0124949072167526	1.4206888295398301	0.7117687925696129	0.477048000472102	0.768727325022307	-6.250391867860791	0	Exon
ENSG00000178927.17	e984582	C17orf62	0.0574095414946428	-3.19875751322303	0.7117646887861121	0.477050539161442	0.768727325022307	-5.2074906302969595	0	Exon
ENSG00000231153.1	e453967		-0.0503464037451401	-3.29996773190641	-0.7117626299245401	0.47705181282059106	0.768727325022307	-5.1938495402444005	0	Exon
ENSG00000132912.12	e360360	DCTN4	0.0141406615861262	0.951662004022198	0.711753197932114	0.477057647692058	0.768733232911876	-6.192962514164329	0	Exon
ENSG00000187105.8	e791864	HEATR4	-0.0550408280392014	-3.08510282447425	-0.711745639700947	0.47706232343525107	0.768736629835405	-5.213613390603509	0	Exon
ENSG00000143545.8	e69165	RAB13	0.0363229183683684	-1.2013916085036298	0.711741186306407	0.47706507844735296	0.768736629835405	-5.72607038757254	0	Exon
ENSG00000154537.4	e535672	FAM27C	-0.0644857444269279	-3.3256947125407796	-0.7117392738667759	0.477066261546275	0.768736629835405	-5.185276243218071	0	Exon
ENSG00000154237.12	e852704	LRRK1	-0.0502075101869999	-2.48251571847993	-0.711728163505257	0.47707313481825603	0.7687434789225129	-5.376030761106191	0	Exon
ENSG00000179818.13	e132101	PCBP1-AS1	-0.0352265928916858	-1.91540184225956	-0.7117248890083822	0.4770751605509879	0.7687434789225129	-5.507693361243111	0	Exon
ENSG00000132600.16	e897968	PRMT7	-0.0223756673221467	-0.552075617452171	-0.711720940141912	0.477077603481598	0.7687434789225129	-5.88922623755215	0	Exon
ENSG00000162004.16	e855893	CCDC78	-0.0449447689256492	-0.8945590485566122	-0.711716870736545	0.4770801209897029	0.7687434789225129	-5.79773433584095	0	Exon
ENSG00000135298.13	e398712	ADGRB3	0.0146695314328202	1.54143810594017	0.711714875891713	0.477081355088651	0.7687434789225129	-6.26782397140939	0	Exon
ENSG00000055955.15	e228641	ITIH4	-0.0390805119344779	-2.0516865602635197	-0.7117109053290931	0.477083811458936	0.768743942584893	-5.485545865012081	0	Exon
ENSG00000005801.16	e613702	ZNF195	-0.0242077224357166	-0.573495499943062	-0.7116994407672629	0.47709090399633897	0.768751876647843	-5.879348019266749	0	Exon
ENSG00000160741.16	e68943	CRTC2	-0.0382293873589786	-2.37860243297853	-0.711693199281973	0.477094765308076	0.768752027980005	-5.38479753842271	0	Exon
ENSG00000074317.10	e367384	SNCB	-0.0246779511814361	0.567765163049593	-0.7116914445949151	0.47709585085305795	0.768752027980005	-6.13502716073241	0	Exon
ENSG00000116698.20	e86915	SMG7	0.0113849223454136	2.99855531146757	0.7116887726796651	0.4770975038479629	0.768752027980005	-6.39294672190588	0	Exon
ENSG00000138018.17	e115718	EPT1	-0.0148062787213323	0.9190991424075401	-0.71168295945252	0.477101100243433	0.7687543285187359	-6.1855987816623	0	Exon
ENSG00000112996.10	e328691	MRPS30	0.0170537104741004	1.19254742569804	0.711673240148607	0.47710711319513	0.768759712089874	-6.22312023099015	0	Exon
ENSG00000090266.12	e473969	NDUFB2	0.0552280188123938	-3.47308426328263	0.7116686410613209	0.47710995848436294	0.768759712089874	-5.13997594983013	0	Exon
ENSG00000108395.13	e962748	TRIM37	0.0132807399963212	1.5213952776533899	0.711667042640011	0.477110947372093	0.768759712089874	-6.26238106881325	0	Exon
ENSG00000101972.18	e1168335	STAG2	-0.0164960397847121	0.416731116400358	-0.7116599952235941	0.47711530737721003	0.768763242935825	-6.102152417035541	0	Exon
ENSG00000129351.17	e1022204	ILF3	-0.0240880787193428	-0.376749038863662	-0.71165537284612	0.477118167102256	0.768764356399172	-5.930291142001411	0	Exon
ENSG00000075399.13	e909463	VPS9D1	0.0396727958715366	-2.39750925875154	0.7116393723306189	0.477128066209674	0.7687754557353829	-5.38682808470897	0	Exon
ENSG00000173465.7	e644500	SSSCA1	-0.0211490217729101	-0.187744277280153	-0.711635702579317	0.47713033660633297	0.7687754557353829	-5.98176032466043	0	Exon
ENSG00000049618.22	e420335	ARID1B	-0.0196124089196662	-0.287494197103708	-0.7116337222196869	0.47713156181495503	0.7687754557353829	-5.952251212973889	0	Exon
ENSG00000007047.14	e1056848	MARK4	0.0226134370177957	0.10443701930667	0.7116124592204119	0.47714471691334903	0.7687907231615129	-6.04223496659585	0	Exon
ENSG00000115282.19	e136131	TTC31	-0.0232567775090616	-0.500460801446121	-0.7116113957471479	0.477145374873524	0.7687907231615129	-5.896717693920491	0	Exon
ENSG00000156313.12	e1149403	RPGR	0.0336875181588312	-1.15544846505274	0.7116025178891601	0.47715086753410707	0.7687960787138208	-5.735744280756509	0	Exon
ENSG00000004660.14	e914443	CAMKK1	-0.0209793235331063	2.4128512954389905	-0.7115842582696079	0.477162164725656	0.7688107865641899	-6.347658251466299	0	Exon
ENSG00000114098.17	e251772	ARMC8	0.0141610993115049	0.9189438213850569	0.7115724879204101	0.47716944709600895	0.7688190255705541	-6.1853928627259505	0	Exon
ENSG00000141644.17	e998978	MBD1	-0.0153347526577234	0.619196879096381	-0.7115546335408841	0.47718049380109706	0.7688294593051029	-6.13962049103655	0	Exon
ENSG00000175215.10	e716978	CTDSP2	-0.0192991726629743	0.0619096215255081	-0.711552175929016	0.477182014364157	0.7688294593051029	-6.030417653478401	0	Exon
ENSG00000099889.13	e1119504	ARVCF	-0.0405029059061303	-2.18613264018417	-0.711551505113208	0.477182429408895	0.7688294593051029	-5.44069128494522	0	Exon
ENSG00000104231.10	e504745	ZFAND1	-0.0180696814947441	0.230351874344617	-0.711545460772588	0.47718616915047996	0.768831990270288	-6.064837949814691	0	Exon
ENSG00000122778.9	e472783	KIAA1549	0.025767697487749	-0.9061878616149771	0.711532634958723	0.47719410476412394	0.768838890720827	-5.800190383128751	0	Exon
ENSG00000091656.15	e503903	ZFHX4	0.0200692159143713	0.259036501381839	0.7115315278020771	0.4771947897897371	0.768838890720827	-6.07496244509409	0	Exon
ENSG00000137824.15	e816709	RMDN3	-0.0189665199753348	0.6430560791625921	-0.71151604159903	0.477204371548984	0.7688508340122511	-6.1452420103150205	0	Exon
ENSG00000103429.10	e868547	BFAR	0.0127947601444451	0.9771429795001919	0.7115108033066779	0.47720761265505607	0.7688525614581742	-6.19600639453081	0	Exon
ENSG00000102910.13	e885937	LONP2	-0.0272472013025649	1.2100044272727901	-0.7115039756623879	0.477211837164303	0.768855873290222	-6.22976935215456	0	Exon
ENSG00000173875.13	e1025154	ZNF791	0.0246752969721367	-1.1381866971907602	0.711498290444354	0.47721535482898897	0.768856215868769	-5.73691374018852	0	Exon
ENSG00000196873.15	e536606	CBWD3	-0.0796324328396816	-3.3076797726822598	-0.7114966211762959	0.47721638767252295	0.768856215868769	-5.1782875550190095	0	Exon
ENSG00000160766.14	e71599	GBAP1	-0.0375820469739003	-1.0870297829889999	-0.711491805946631	0.477219367056382	0.768857521593015	-5.7444703196025095	0	Exon
ENSG00000153310.18	e515888	FAM49B	-0.0149379495117115	1.7276693892175299	-0.711482895775014	0.477224880178942	0.768862909443164	-6.28099150262061	0	Exon
ENSG00000006715.15	e436936	VPS41	-0.0154597928627289	1.37289772911894	-0.7114740174642521	0.47723037362257004	0.768867700214322	-6.247583474049599	0	Exon
ENSG00000182899.14	e273888	RPL35A	0.013533304633016002	3.3897412100689	0.711471079162409	0.47723219170079606	0.768867700214322	-6.41236065282408	0	Exon
ENSG00000187535.13	e857772	IFT140	0.024680029657637003	-0.770225141109847	0.711462241910346	0.47723765978535704	0.7688715979481759	-5.834797023268581	0	Exon
ENSG00000023287.12	e498662	RB1CC1	-0.0153307110553298	0.9062682497475409	-0.7114595190673779	0.477239344562118	0.7688715979481759	-6.18138775030609	0	Exon
ENSG00000072840.12	e278763	EVC	0.050400178450412995	-3.12084715826892	0.7114512695742579	0.47724444900948293	0.7688715979481759	-5.21414915472386	0	Exon
ENSG00000169085.11	e501337	C8orf46	0.0623588864092201	-3.42950056276211	0.711449551104586	0.47724551233167795	0.7688715979481759	-5.14846617433723	0	Exon
ENSG00000124214.19	e1096026	STAU1	-0.0213175265806763	-0.429955630688928	-0.7114475043794041	0.477246778767315	0.7688715979481759	-5.918681262874861	0	Exon
ENSG00000153317.14	e515977	ASAP1	0.0231918702914937	-0.45999666346205503	0.7114409839558299	0.477250813369541	0.7688715979481759	-5.91031624125113	0	Exon
ENSG00000168679.17	e55708	SLC16A4	-0.0484339871014548	-2.5149511713915698	-0.7114408485054341	0.47725089718154495	0.7688715979481759	-5.3579395212199	0	Exon
ENSG00000115368.9	e174210	WDR75	-0.0232600617769977	-0.899136803981692	-0.711439126240066	0.47725196286028104	0.7688715979481759	-5.80201651029696	0	Exon
ENSG00000136068.14	e231270	FLNB	-0.0239812051677591	0.194338978205806	-0.7114294719744	0.47725793661294696	0.7688756420121701	-6.0594502929674805	0	Exon
ENSG00000104529.17	e520549	EEF1D	-0.0237677944346778	0.7223977440612459	-0.7114280587609029	0.477258811067977	0.7688756420121701	-6.15389326604879	0	Exon
ENSG00000130305.16	e444579	NSUN5	-0.0302220899766069	-1.36140256454343	-0.711422759620188	0.477262090028546	0.7688774301882809	-5.67190151802689	0	Exon
ENSG00000124702.17	e392606	KLHDC3	0.0162272280280401	2.67527257684612	0.7114181587235748	0.477264936945166	0.7688785223210749	-6.366975755427481	0	Exon
ENSG00000115760.13	e120008	BIRC6	-0.0153457362701859	0.45944043481658203	-0.7114115026648701	0.4772690555598	0.7688816631526808	-6.1118718622584804	0	Exon
ENSG00000199436.1	e769031	SNORD9	-0.0536953690336394	-2.7736161135730897	-0.711401626359069	0.477275166824579	0.7688880141056031	-5.3086980614664405	0	Exon
ENSG00000135900.3	e189612	MRPL44	0.0130494313480148	1.48664796475342	0.7113936220926559	0.477280119739558	0.768892498913285	-6.25895185309654	0	Exon
ENSG00000175497.16	e149962	DPP10	-0.0278656310472118	-0.252843338954319	-0.711376393845941	0.477290780405215	0.76890617875571	-5.96191145599278	0	Exon
ENSG00000103740.9	e843060	ACSBG1	-0.0289249528320759	1.27797750447719	-0.7113676812571509	0.477296171717272	0.7689084803092091	-6.2365455150460996	0	Exon
ENSG00000163322.13	e296911	FAM175A	0.0473223519328312	-3.04482693686201	0.711360641338788	0.47730052801258205	0.7689084803092091	-5.24199997383331	0	Exon
ENSG00000100767.15	e791564	PAPLN	-0.0393404627086173	-1.7931174792298898	-0.711359919691041	0.477300974568809	0.7689084803092091	-5.555956912599009	0	Exon
ENSG00000239306.4	e647142	RBM14	-0.0196535267753905	1.04792360890217	-0.711357755585802	0.47730231372031207	0.7689084803092091	-6.20788245604283	0	Exon
ENSG00000007372.20	e625107	PAX6	0.0263408627642671	1.6046844548945098	0.7113556437917159	0.477303620503586	0.7689084803092091	-6.274163591614929	0	Exon
ENSG00000136161.12	e755948	RCBTB2	0.0418475809397118	-2.84075713049162	0.7113530531721399	0.477305223587913	0.7689084803092091	-5.29344359609597	0	Exon
ENSG00000166619.12	e1090685	BLCAP	-0.0593654856503307	-3.46174393626766	-0.711332101803919	0.477318188475514	0.768925871582561	-5.169374047010519	0	Exon
ENSG00000065029.14	e388797	ZNF76	-0.0180890875153893	0.0941355208525323	-0.7113152150847009	0.477328638264022	0.768937460619017	-6.038040254180469	0	Exon
ENSG00000171634.16	e968709	BPTF	0.0195200296138599	1.8113941284923702	0.711313465703633	0.4773297208179071	0.768937460619017	-6.2984324741409505	0	Exon
ENSG00000068697.6	e113354	LAPTM4A	0.0209957068972219	1.32887593376868	0.711306804921381	0.47733384266273404	0.768940606200776	-6.2456711046277	0	Exon
ENSG00000142611.16	e4831	PRDM16	-0.0640329961175396	-3.55069090862912	-0.711293603974944	0.47734201176894103	0.7689486473648341	-5.12480029120438	0	Exon
ENSG00000254772.9	e637817	EEF1G	0.0116227779655939	3.92894129262432	0.7112908999982479	0.477343685073051	0.7689486473648341	-6.44824248077	0	Exon
ENSG00000114867.20	e266376	EIF4G1	-0.0124165227871547	1.8442499305468798	-0.711288222556799	0.477345341959507	0.7689486473648341	-6.3021593735567905	0	Exon
ENSG00000125388.19	e277731	GRK4	0.0415823960970554	-2.6721140740147202	0.711278545234471	0.47735133062262	0.768954297379893	-5.31251573019076	0	Exon
ENSG00000125503.12	e1073201	PPP1R12C	-0.0178359464680782	1.25011298710826	-0.711275544180492	0.4773531877874221	0.768954297379893	-6.233200783507531	0	Exon
ENSG00000170653.18	e708643	ATF7	-0.0403364848550201	-2.59581524878294	-0.711263265768909	0.47736078617054106	0.7689630430278431	-5.33527396092817	0	Exon
ENSG00000107104.18	e524751	KANK1	-0.0183054156115015	1.70531416281152	-0.7112566778229399	0.47736486308825893	0.7689659054645359	-6.28621885796879	0	Exon
ENSG00000187391.19	e449241	MAGI2	0.0511661011385903	-3.1502263327668603	0.711246816296228	0.4773709658809461	0.7689659054645359	-5.22004678853253	0	Exon
ENSG00000197102.10	e803782	DYNC1H1	-0.0126497698189979	2.09199900499603	-0.711246145182251	0.47737138120049605	0.7689659054645359	-6.32459956509352	0	Exon
ENSG00000166225.8	e719945	FRS2	0.0117015036737514	3.00122782139602	0.7112452124504308	0.477371958422836	0.7689659054645359	-6.392085111146	0	Exon
ENSG00000119979.16	e603148	FAM45A	-0.0372505970361203	-1.21052318226378	-0.711242867873788	0.477373409368937	0.7689659054645359	-5.71992668780571	0	Exon
ENSG00000261064.1	e812616		0.0934549030254279	-2.36471653760744	0.7112197592588649	0.47738771031264904	0.7689831535739671	-5.413399190682321	0	Exon
ENSG00000137944.16	e48457	KYAT3	-0.0308442490452065	0.54737297865892	-0.7112147162725291	0.47739083123473397	0.7689831535739671	-6.12388275878744	0	Exon
ENSG00000134716.9	e40834	CYP2J2	-0.0276943959434191	-0.32379408234828605	-0.711212207675693	0.47739238371887793	0.7689831535739671	-5.94441913013099	0	Exon
ENSG00000103365.15	e875242	GGA2	0.0527364613596441	-3.1178321722732596	0.711211544447843	0.477392794168204	0.7689831535739671	-5.2252674682423494	0	Exon
ENSG00000133800.8	e618757	LYVE1	-0.0613822114211545	-2.3350330914907103	-0.7112060416791209	0.47739619965347996	0.768985144814417	-5.43304296786582	0	Exon
ENSG00000001626.14	e466387	CFTR	-0.0539679752605374	-3.1543786318645095	-0.7111997274736209	0.477400107327131	0.7689879449532341	-5.21185854131512	0	Exon
ENSG00000160298.17	e1116207	C21orf58	-0.0641472383954584	-3.57384787077866	-0.7111931891167501	0.477404153739904	0.7689909685441959	-5.1159488231283605	0	Exon
ENSG00000138964.16	e1138646	PARVG	0.048911257289105996	-2.7131257918116702	0.7111812996641942	0.477411511849794	0.768999326484397	-5.338828142229951	0	Exon
ENSG00000196358.10	e559446	NTNG2	0.0362050861448457	-0.15328313847094902	0.7111758289452271	0.477414897573397	0.7690012857838342	-5.98888497068208	0	Exon
ENSG00000172037.13	e221638	LAMB2	0.025129904660254	-0.34683858416428903	0.71116766965222	0.47741994722869	0.7690059252495172	-5.94493441990165	0	Exon
ENSG00000134014.16	e491335	ELP3	0.0161501738334224	0.448059495539544	0.711157667800689	0.477426137253863	0.769006659200448	-6.111371363455531	0	Exon
ENSG00000142798.17	e15699	HSPG2	-0.0533255793087398	-3.30179079493168	-0.7111571832321	0.477426437148633	0.769006659200448	-5.18352086096116	0	Exon
ENSG00000087502.17	e694471	ERGIC2	-0.016120070018267	0.582600750252724	-0.7111564176265059	0.47742691097467294	0.769006659200448	-6.13129104217115	0	Exon
ENSG00000213928.8	e773159	IRF9	-0.0255284855312306	0.9615058863723621	-0.711148350852162	0.477431903440497	0.769006708230889	-6.19611327978662	0	Exon
ENSG00000118997.13	e175862	DNAH7	0.0513613632911636	-2.13835505047595	0.7111461421558442	0.47743327039099703	0.769006708230889	-5.468679340540991	0	Exon
ENSG00000011258.15	e960164	MBTD1	-0.0281979227843696	-1.2969058122444799	-0.711144959407755	0.477434002388434	0.769006708230889	-5.68929728295974	0	Exon
ENSG00000074842.7	e1013323	MYDGF	-0.0213635782552899	-0.301800783443434	-0.711142347534314	0.477435618867265	0.769006708230889	-5.95570878937675	0	Exon
ENSG00000137814.9	e819700	HAUS2	-0.022735977245029997	-0.7240954013631329	-0.7111229780022541	0.477447606692969	0.7690225227804058	-5.84812619894259	0	Exon
ENSG00000182985.16	e667972	CADM1	0.0276533713337579	-0.481723709007769	0.711110674168355	0.47745522163581294	0.7690312938371942	-5.9067720920789695	0	Exon
ENSG00000258643.5	e771204	BCL2L2-PABPN1	0.055469504859938	-3.20920607311328	0.7111051557589609	0.477458637045929	0.769031336883778	-5.194616818232991	0	Exon
ENSG00000162650.16	e54533	ATXN7L2	0.0250551863159935	-0.420570631065814	0.711103620519182	0.4774595872267271	0.769031336883778	-5.921107700966929	0	Exon
ENSG00000276449.1	e1075697		-0.0317885764420458	-0.653012911049647	-0.7110935900687351	0.477465795234609	0.769037841678891	-5.86752024414113	0	Exon
ENSG00000138434.16	e172754	SSFA2	-0.020881610921582	0.97218291322163	-0.7110844622081791	0.477471444653553	0.7690405125508921	-6.192388168877621	0	Exon
ENSG00000168016.13	e211487	TRANK1	-0.0254894505773873	2.88230326433762	-0.7110839003622841	0.477471792392628	0.7690405125508921	-6.383858517015691	0	Exon
ENSG00000146842.16	e470019	TMEM209	-0.0258673036279436	-1.09933857940946	-0.711067129294623	0.47748217244809293	0.769046606123043	-5.7591881146953705	0	Exon
ENSG00000103121.8	e904398	CMC2	-0.0286822479295072	-0.8385475488886089	-0.711065322307508	0.47748329084740504	0.769046606123043	-5.81681089159908	0	Exon
ENSG00000259248.5	e831630	USP3-AS1	0.034149690627013	-1.76951985208895	0.7110640929241991	0.47748405175096703	0.769046606123043	-5.56660379772926	0	Exon
ENSG00000267475.1	e1039788		0.0324720016563493	-2.1297947920053204	0.711063766810854	0.47748425359276897	0.769046606123043	-5.477019730017071	0	Exon
ENSG00000101843.18	e1164917	PSMD10	-0.0144797622549539	0.93443537171657	-0.7110498207088151	0.47749288531766704	0.769057014315917	-6.18546937053617	0	Exon
ENSG00000070081.15	e621347	NUCB2	-0.0243550127006435	-0.539215966162443	-0.7110429280306709	0.47749715146621	0.7690596330142601	-5.89655022771626	0	Exon
ENSG00000096717.11	e583133	SIRT1	-0.0168311700112599	0.366308804252256	-0.711040183381933	0.477498850242672	0.7690596330142601	-6.091211737093119	0	Exon
ENSG00000085872.14	e1031559	CHERP	-0.0374561954170284	-2.2960396938152097	-0.711029472890385	0.47750547944	0.769063845380973	-5.419925866108941	0	Exon
ENSG00000143549.19	e69303	TPM3	0.0121551200816194	4.73754155976006	0.7110243465461709	0.47750865237924395	0.769063845380973	-6.49267247229813	0	Exon
ENSG00000128512.19	e464527	DOCK4	-0.0164299122359384	0.631545232776318	-0.711021848489908	0.47751019854975796	0.769063845380973	-6.13992308648489	0	Exon
ENSG00000143776.18	e101180	CDC42BPA	0.0133602444223759	1.9053394966158999	0.711018970743542	0.477511979732654	0.769063845380973	-6.3069743537662495	0	Exon
ENSG00000183530.13	e1130235	PRR14L	0.0226482242496487	-0.948121375319866	0.7110130128110871	0.477515667410238	0.769063845380973	-5.7911060123519	0	Exon
ENSG00000128463.12	e813827	EMC4	-0.013501767127503	1.37285837454458	-0.7110062690216109	0.477519841514915	0.769063845380973	-6.24603657814021	0	Exon
ENSG00000157036.12	e212975	EXOG	0.0133514540548409	1.46807544503316	0.711006039218878	0.47751998375290206	0.769063845380973	-6.261997733678861	0	Exon
ENSG00000128965.11	e817150	CHAC1	0.0458832044533392	-0.985311960753489	0.711004411301626	0.477520991364187	0.769063845380973	-5.78671394438363	0	Exon
ENSG00000128965.11	e817156	CHAC1	0.0458832044533392	-0.985311960753489	0.711004411301626	0.477520991364187	0.769063845380973	-5.78671394438363	0	Exon
ENSG00000135090.13	e738667	TAOK3	-0.0174071176062949	0.23499671766922	-0.7109953272611842	0.47752661401887	0.76906940673987	-6.06596625230371	0	Exon
ENSG00000141027.20	e926525	NCOR1	-0.015205425365812	1.31579093192645	-0.710986165799831	0.47753228463080294	0.7690735363002579	-6.24593428476261	0	Exon
ENSG00000114279.13	e269742	FGF12	0.0189428516540296	0.4009947060020779	0.7109817975428728	0.47753498843627507	0.7690735363002579	-6.10593403495694	0	Exon
ENSG00000187240.13	e663295	DYNC2H1	0.0246444127186979	-0.118447401951562	0.710977928209793	0.477537383431517	0.7690735363002579	-5.996799044952691	0	Exon
ENSG00000112237.12	e405379	CCNC	0.0213551924899676	-0.46677826283714297	0.7109751136674599	0.47753912554867	0.7690735363002579	-5.92445626899359	0	Exon
ENSG00000185658.13	e1110439	BRWD1	-0.0268109542693704	-1.1157145472116599	-0.71097055526999	0.47754194706717207	0.7690735363002579	-5.75107184893299	0	Exon
ENSG00000157593.17	e394644	SLC35B2	-0.0488410456512549	-2.95407836674322	-0.7109645585570901	0.477545658876	0.7690735363002579	-5.26552485672105	0	Exon
ENSG00000157593.17	e394654	SLC35B2	-0.0488410456512549	-2.95407836674322	-0.7109645585570901	0.477545658876	0.7690735363002579	-5.26552485672105	0	Exon
ENSG00000116698.20	e86960	SMG7	0.0113735499507627	2.9986442029961	0.710961604596501	0.47754748730635904	0.7690735363002579	-6.39346080971195	0	Exon
ENSG00000105483.16	e1061162	CARD8	-0.0280706737861871	-0.9983661850539101	-0.710957740367766	0.477549879176552	0.7690735363002579	-5.7696308355532	0	Exon
ENSG00000147912.12	e534294	FBXO10	0.0269358109871089	-1.2006203101800499	0.7109561337455791	0.47755087364128607	0.7690735363002579	-5.722094862647389	0	Exon
ENSG00000153015.15	e332036	CWC27	-0.0140500930794677	1.73761485092738	-0.7109378710463621	0.47756217794102707	0.769088247321525	-6.28790653835883	0	Exon
ENSG00000167323.10	e614451	STIM1	0.0167452807947234	1.28943545357586	0.710919908190243	0.47757329678636207	0.769096564822213	-6.23835374879855	0	Exon
ENSG00000183506.16	e1121651	PI4KAP2	-0.0455469251123198	-1.04991976421142	-0.7109186308834571	0.47757408743311397	0.769096564822213	-5.76483923736154	0	Exon
ENSG00000278492.1	e1055485		0.0391153517857122	-2.14680085941603	0.710915041928103	0.47757630898305103	0.769096564822213	-5.4641038634788	0	Exon
ENSG00000162601.9	e40289	MYSM1	-0.0187137714372807	1.79173349397874	-0.710913477896641	0.477577277114451	0.769096564822213	-6.29526346238994	0	Exon
ENSG00000110700.6	e621125	RPS13	0.0130629764564749	3.36867313656498	0.7109102060993859	0.47757930235191204	0.769096564822213	-6.41322991536846	0	Exon
ENSG00000140470.13	e852398	ADAMTS17	-0.0500187653186714	-2.9474726309394903	-0.7109015631029759	0.477584652376064	0.769096564822213	-5.24680691926165	0	Exon
ENSG00000186409.14	e29988	CCDC30	0.0389474117568393	-1.66918958595834	0.710900028940037	0.477585602028027	0.769096564822213	-5.59053640121815	0	Exon
ENSG00000004777.18	e1043581	ARHGAP33	-0.043675981403728	-2.05953547433452	-0.7108971756308101	0.47758736823868797	0.769096564822213	-5.492092742165071	0	Exon
ENSG00000070756.14	e510003	PABPC1	0.0174483187686089	2.14394439482205	0.710894834536147	0.477588817389016	0.769096564822213	-6.329005917741151	0	Exon
ENSG00000101365.20	e1078431	IDH3B	-0.0210170302832328	-0.402651626138669	-0.7108944768070379	0.47758903882549203	0.769096564822213	-5.93938885956545	0	Exon
ENSG00000082269.16	e399100	FAM135A	-0.0246819310021882	-0.725995485103298	-0.710886586298917	0.477593923111955	0.7691009364337009	-5.843737290680091	0	Exon
ENSG00000239306.4	e647137	RBM14	0.017994623835540003	2.0559009264223302	0.710880022819895	0.477597985977891	0.769103354609054	-6.32110029984913	0	Exon
ENSG00000104936.17	e1058073	DMPK	-0.0196140925199639	0.42852417978953206	-0.710877150446545	0.477599764014659	0.769103354609054	-6.1024577967031	0	Exon
ENSG00000153885.14	e1040348	KCTD15	-0.0365380002218582	-2.07484614373689	-0.710870762218924	0.477603718424356	0.769103733163574	-5.47411813494002	0	Exon
ENSG00000101843.18	e1164918	PSMD10	0.0134024936685418	1.24407915931001	0.7108697607277601	0.47760433836419297	0.769103733163574	-6.22996330977072	0	Exon
ENSG00000101198.14	e1100834	NKAIN4	0.0346956718248604	-0.30730660848017305	0.710865661609543	0.47760687579176203	0.7691043254276658	-5.94900916522396	0	Exon
ENSG00000164068.15	e223006	RNF123	0.0234313066982884	-0.292211841010457	0.710856991614621	0.477612242698242	0.7691071505067509	-5.95648812205074	0	Exon
ENSG00000233396.7	e61821		0.0557222894058077	-2.7735756055725496	0.710853896161977	0.47761415885558295	0.7691071505067509	-5.31873048911042	0	Exon
ENSG00000092439.13	e825684	TRPM7	-0.0538621304826586	-3.4726840708487896	-0.710852312662853	0.47761513908008396	0.7691071505067509	-5.14816961601118	0	Exon
ENSG00000068137.14	e947805	PLEKHH3	-0.0388135410094732	-1.94097082089268	-0.710842374536495	0.47762129104742496	0.7691112599680879	-5.50869114441301	0	Exon
ENSG00000154493.17	e606379	C10orf90	-0.0373512752382148	-1.8410160815691798	-0.7108364587344491	0.47762495310856395	0.7691112599680879	-5.54814402650985	0	Exon
ENSG00000184838.14	e346320	PRR16	0.0474543082515077	-2.9854937752996498	0.710836211492178	0.477625106159374	0.7691112599680879	-5.25201323217834	0	Exon
ENSG00000148356.13	e553535	LRSAM1	0.0440590159862957	-2.4472141677824903	0.7108305907526159	0.477628585582771	0.7691112599680879	-5.38756773691244	0	Exon
ENSG00000198000.11	e542370	NOL8	0.0353080677626111	-2.17189401022649	0.7108298149681831	0.477629065820046	0.7691112599680879	-5.450983556422959	0	Exon
ENSG00000179818.13	e131536	PCBP1-AS1	-0.0435823671089508	-2.30428316818542	-0.7108271605437491	0.477630709002172	0.7691112599680879	-5.40514654472823	0	Exon
ENSG00000187391.19	e449246	MAGI2	-0.0489868148118554	-2.92745876135301	-0.710818743160284	0.47763591967924895	0.769116156787431	-5.26405179426513	0	Exon
ENSG00000048342.15	e281003	CC2D2A	0.0500095747123969	-2.39010455003188	0.710795051554413	0.47765058584228903	0.769136279247143	-5.400260358879629	0	Exon
ENSG00000198947.15	e1148567	DMD	-0.023898579382634	0.583764839575621	-0.7107893639697829	0.477654106748219	0.7691384549687579	-6.126891040087741	0	Exon
ENSG00000157764.12	e473979	BRAF	-0.0123868550442353	2.3003919584694197	-0.7107854303941881	0.47765654184113704	0.7691388822574009	-6.33922900118631	0	Exon
ENSG00000151665.12	e124683	PIGF	-0.0429460559495059	-2.5762843392927204	-0.710779419226779	0.477660263087276	0.7691413805406091	-5.3637737790361	0	Exon
ENSG00000138303.17	e586070	ASCC1	-0.0186858344510565	0.239609846188322	-0.7107609528072509	0.477671694925095	0.7691553004556559	-6.06738429059132	0	Exon
ENSG00000005194.14	e890050	CIAPIN1	0.0179349725346231	0.16252216923084398	0.7107584451261659	0.4776732473439261	0.7691553004556559	-6.0580540567040995	0	Exon
ENSG00000198380.12	e131043	GFPT1	0.0200745491277285	-0.157390200789173	0.7107496320407571	0.477678703242985	0.7691575095290201	-5.98708819051476	0	Exon
ENSG00000074964.16	e12950	ARHGEF10L	0.0294309448574599	-1.2995268937683002	0.710749219175428	0.4776789588355321	0.7691575095290201	-5.685695680965299	0	Exon
ENSG00000127418.14	e275193	FGFRL1	-0.0302775834720236	-0.21790612200042497	-0.7107390741888009	0.47768523931621204	0.7691639351120859	-5.975717666540509	0	Exon
ENSG00000104427.11	e504014	ZC2HC1A	0.0283943780783478	-1.3197115508525001	0.7107336249522701	0.4776886128065789	0.7691639351120859	-5.71094433710782	0	Exon
ENSG00000223501.8	e386990	VPS52	-0.0174650564750694	0.0773836715762737	-0.71073225839471	0.477689458811321	0.7691639351120859	-6.03877607299096	0	Exon
ENSG00000100281.13	e1131268	HMGXB4	0.03835831862261	-2.37692118215529	0.7107198068856541	0.477697167295625	0.7691669900155759	-5.39547766049071	0	Exon
ENSG00000160691.18	e70223	SHC1	0.0330077222312473	-1.17456426083382	0.7107152709793051	0.47769997540298603	0.7691669900155759	-5.72904684539477	0	Exon
ENSG00000163644.14	e298442	PPM1K	0.0186471141023659	1.4406212527367	0.7107132907059089	0.477701201361541	0.7691669900155759	-6.25707135496832	0	Exon
ENSG00000178445.8	e526528	GLDC	-0.0375077328929359	-2.0302819843113	-0.7107123641700591	0.47770177496704896	0.7691669900155759	-5.48696301066237	0	Exon
ENSG00000122882.10	e586568	ECD	-0.0184025994723982	0.00863628013514386	-0.7107113227292758	0.477702419709061	0.7691669900155759	-6.022099664186371	0	Exon
ENSG00000149654.9	e1094662	CDH22	-0.0491699612690322	-2.7944775908507995	-0.7107048030153109	0.4777064559873329	0.7691669900155759	-5.3011101015156905	0	Exon
ENSG00000154380.17	e100522	ENAH	0.0232307172043787	0.48899134060810295	0.710704659611302	0.47770654476728	0.7691669900155759	-6.11736796919579	0	Exon
ENSG00000167747.13	e1067349	C19orf48	-0.0234908084688579	0.103471588932742	-0.710689662157477	0.477715829586672	0.769177020092111	-6.04203103243739	0	Exon
ENSG00000171163.15	e108364	ZNF692	-0.0312724163910678	-1.5308951812629097	-0.710686692557281	0.47771766805726	0.769177020092111	-5.626846650184901	0	Exon
ENSG00000172243.17	e687772	CLEC7A	-0.0508095541370525	-2.0492271259945403	-0.7106816660197951	0.47772077998041795	0.769177020092111	-5.52529685574944	0	Exon
ENSG00000070950.9	e201334	RAD18	-0.0216140298611837	-0.626328530174001	-0.710675867108985	0.47772437009277596	0.769177020092111	-5.8662597142532	0	Exon
ENSG00000212385.1	e59078	RNU6-817P	-0.0560392751333059	-3.47647565569219	-0.71067464261146	0.477725128182498	0.769177020092111	-5.13876890123423	0	Exon
ENSG00000103064.13	e897846	SLC7A6	0.0403542946025824	-2.46585076398071	0.7106735684347559	0.477725793208738	0.769177020092111	-5.37236905321697	0	Exon
ENSG00000173482.16	e988154	PTPRM	-0.0594292269991143	-3.7218322148674203	-0.710667091813103	0.47772980291673206	0.7691772493878929	-5.12227821326987	0	Exon
ENSG00000155265.10	e595965	GOLGA7B	0.0293967061800367	-1.25201376738503	0.7106663287889591	0.47773027530990997	0.7691772493878929	-5.7010715306605	0	Exon
ENSG00000138688.15	e306863	KIAA1109	0.0147624006900089	1.84964621814354	0.7106526411388929	0.47773874946609496	0.7691851372305151	-6.302423196064531	0	Exon
ENSG00000085760.14	e127060	MTIF2	0.0153054924028333	0.49943277492934	0.7106514060535172	0.47773951412342497	0.7691851372305151	-6.11936289743136	0	Exon
ENSG00000141376.21	e964045	BCAS3	-0.0137025012364609	1.08536012075349	-0.7106473705237509	0.47774201257678	0.769185666269762	-6.21191390116418	0	Exon
ENSG00000099622.13	e1008231	CIRBP	-0.0242742137476935	3.1437910340159396	-0.7106427405716931	0.47774487905419105	0.769186402841146	-6.40172898389102	0	Exon
ENSG00000007516.13	e857064	BAIAP3	0.0612617722911776	-1.18373835838718	0.7106396220241059	0.47774680980223	0.769186402841146	-5.737240195923881	0	Exon
ENSG00000077454.15	e458227	LRCH4	-0.0220760644707256	-0.342908014312907	-0.710634589296968	0.47774992566176505	0.7691879259050161	-5.93775563986014	0	Exon
ENSG00000139154.14	e691026	AEBP2	0.0120970552493077	2.07840426903871	0.710626909475117	0.47775468041077396	0.769189784822645	-6.322093614414589	0	Exon
ENSG00000158234.12	e252309	FAIM	-0.0216365102531671	-0.222294173556895	-0.710625714881856	0.477755420012443	0.769189784822645	-5.96628466864465	0	Exon
ENSG00000068308.13	e1153493	OTUD5	0.0139510022132978	1.22818907744268	0.710613451283878	0.4777630127398211	0.7691985156082399	-6.23240668994332	0	Exon
ENSG00000110958.15	e713729	PTGES3	0.0157162167585344	3.5305161007974304	0.71058879140611	0.477778280542062	0.769217210612311	-6.4238537835814205	0	Exon
ENSG00000121073.13	e956647	SLC35B1	0.0247743816609394	-0.8527235677022679	0.710581640720129	0.477782707834687	0.769217210612311	-5.8222314458419	0	Exon
ENSG00000159433.11	e819792	STARD9	0.0340758662377164	-1.8802551416588	0.7105763913909989	0.477785957931074	0.769217210612311	-5.5371333691533104	0	Exon
ENSG00000100883.11	e777360	SRP54	-0.0164581806608649	0.673221004322762	-0.7105757348932679	0.47778636439927796	0.769217210612311	-6.148121861055009	0	Exon
ENSG00000184831.13	e1147640	APOO	0.0170877021027921	0.29302126571376597	0.710575613701599	0.477786439434684	0.769217210612311	-6.081108543552411	0	Exon
ENSG00000132763.14	e33862	MMACHC	-0.0254548530194502	-0.586231361628537	-0.7105713780519051	0.47778906192672	0.769217210612311	-5.88261670455208	0	Exon
ENSG00000166398.12	e1040478	KIAA0355	-0.0176369284550129	1.69144785910243	-0.7105701629723551	0.477789814241678	0.769217210612311	-6.28477809461309	0	Exon
ENSG00000145734.18	e334846	BDP1	-0.0121315964558898	1.67572284370042	-0.710557579305961	0.47779760544096606	0.7692230883573121	-6.28352884184154	0	Exon
ENSG00000177853.14	e594516	ZNF518A	-0.043090661361512	-2.47944282957745	-0.7105572568712379	0.47779780507791103	0.7692230883573121	-5.364199013645731	0	Exon
ENSG00000124596.16	e391295	OARD1	0.0193363207447078	-0.261887782493289	0.710549454470484	0.47780263598427103	0.7692273722648671	-5.96407639819454	0	Exon
ENSG00000261236.6	e522551	BOP1	0.0251877288795148	-1.17710958533709	0.710538256370703	0.477809569406279	0.769235041014882	-5.736373780355231	0	Exon
ENSG00000100393.11	e1136379	EP300	-0.0175854497901969	0.5061292831819161	-0.710529674948308	0.477814882722173	0.76924010146633	-6.12410883697515	0	Exon
ENSG00000010818.8	e416256	HIVEP2	-0.0158551387360302	6.20278304421617	-0.710512763866587	0.47782535356604905	0.7692528870557891	-6.56990520488719	0	Exon
ENSG00000196295.11	e434320		0.0212591708612502	0.41943958349787897	0.7105087301860541	0.47782785112087706	0.7692528870557891	-6.10577343595616	0	Exon
ENSG00000149582.15	e670138	TMEM25	0.0162728416470837	2.8734878189901205	0.7105050181571171	0.47783014952335606	0.7692528870557891	-6.3848687028634705	0	Exon
ENSG00000079313.12	e1009539	REXO1	0.0270191417644526	-0.19750861217577398	0.71050282941478	0.47783150474484204	0.7692528870557891	-5.97060079002518	0	Exon
ENSG00000183580.9	e322962	FBXL7	0.0295805611421071	-1.3628090350673798	0.7104923335237092	0.477838003600844	0.7692598558836541	-5.6734993250258805	0	Exon
ENSG00000197006.13	e873807	METTL9	0.0309183006076986	-0.588553597119026	0.7104885622959108	0.47784033868517695	0.7692601215232641	-5.882449231168339	0	Exon
ENSG00000006071.12	e621416	ABCC8	0.0341251025272919	-1.14406040518467	0.7104792255724721	0.477846119862937	0.769264835226068	-5.74221418410687	0	Exon
ENSG00000116852.14	e89729	KIF21B	0.0282108059595538	-0.7544773519694	0.7104768240304921	0.47784760687271605	0.769264835226068	-5.831960316750269	0	Exon
ENSG00000146733.13	e442134	PSPH	-0.0278708614801497	-1.31292294901477	-0.710458043076473	0.47785923593143603	0.769275896773586	-5.67708565984166	0	Exon
ENSG00000076242.14	e211552	MLH1	-0.0181844506501259	0.11932857863810399	-0.710457901475991	0.47785932361023004	0.769275896773586	-6.04216185907705	0	Exon
ENSG00000196159.11	e307393	FAT4	-0.0350851397720634	-1.80548318389493	-0.7104552128734821	0.477860988390323	0.769275896773586	-5.55880454634518	0	Exon
ENSG00000114735.9	e225182	HEMK1	0.0264862593390079	-0.825903396338727	0.7104440650269109	0.47786789116019	0.769283515505923	-5.81975393307333	0	Exon
ENSG00000077279.17	e1165976	DCX	-0.0235364188402982	2.6902509517985997	-0.7104290718195991	0.47787717507177596	0.769294967372315	-6.36832501294832	0	Exon
ENSG00000095383.19	e545062	TBC1D2	0.0401742954187856	-1.7859170335946102	0.710423366028347	0.47788070816849204	0.76929512688402	-5.5684847809205	0	Exon
ENSG00000205336.11	e890712	ADGRG1	0.0279577446380336	1.9232677126737299	0.710421324340656	0.477881972410317	0.76929512688402	-6.31114004704922	0	Exon
ENSG00000221829.9	e532086	FANCG	-0.0441952644671823	-2.8180010548047	-0.710417506116996	0.47788433671321007	0.76929512688402	-5.28363491223499	0	Exon
ENSG00000100368.13	e1132365	CSF2RB	0.0494847822543388	-2.43228081666579	0.710413924382125	0.47788655458444	0.76929512688402	-5.397552810047519	0	Exon
ENSG00000196943.12	e774449	NOP9	-0.0182305532882613	-0.0950653577261877	-0.710411388187654	0.47788812504266603	0.76929512688402	-5.99869491216498	0	Exon
ENSG00000025423.11	e713937	HSD17B6	-0.0326006588932435	-1.36381224392295	-0.710403080810631	0.477893269143028	0.769298972702927	-5.67376407166126	0	Exon
ENSG00000205302.6	e346698	SNX2	0.0171112112382055	0.0131258527147804	0.7103972866206801	0.47789685704376206	0.769298972702927	-6.02609739069937	0	Exon
ENSG00000187778.13	e702700	MCRS1	-0.0170019547761228	0.24217573165734696	-0.7103924009402192	0.477899882385224	0.769298972702927	-6.06895344319211	0	Exon
ENSG00000224877.3	e981430	C17orf89	0.0227240288768282	1.79441301846207	0.7103909378772509	0.477900788354226	0.769298972702927	-6.29278574510674	0	Exon
ENSG00000143442.21	e67174	POGZ	-0.028278395729419998	-1.66013301374235	-0.7103866423847031	0.47790344824730896	0.769298972702927	-5.59065573594991	0	Exon
ENSG00000166598.13	e730476	HSP90B1	0.141942998544078	-3.38563649246002	0.7103865019619191	0.477903535201291	0.769298972702927	-5.20169216439065	0	Exon
ENSG00000196581.10	e5599	AJAP1	0.0605204705230064	-3.4381949217272996	0.710377231507245	0.47790927576291903	0.769304720039682	-5.169517844733151	0	Exon
ENSG00000136709.11	e152603	WDR33	0.0157119403672812	0.403056511050349	0.71037062109126	0.47791336916675103	0.769307242300948	-6.099322680688879	0	Exon
ENSG00000086619.13	e105081	ERO1B	0.0328480242042426	-1.57550799775685	0.71036665906288	0.477915822604353	0.769307242300948	-5.617787902585451	0	Exon
ENSG00000163902.11	e247008	RPN1	-0.012949093881813	2.5170069027269397	-0.7103567020961159	0.47792198836472494	0.769307242300948	-6.35833442799062	0	Exon
ENSG00000008710.18	e859674	PKD1	-0.0549020831811234	-2.93210445968955	-0.710353445234168	0.477924005156102	0.769307242300948	-5.27240537118942	0	Exon
ENSG00000196470.11	e885959	SIAH1	0.0217004012433096	-0.000328422784366386	0.7103526575790291	0.47792449290731803	0.769307242300948	-6.02285145437088	0	Exon
ENSG00000074181.8	e1029918	NOTCH3	0.0379904198241358	-2.34788431798918	0.710351079058498	0.4779254703985061	0.769307242300948	-5.4362813296481	0	Exon
ENSG00000108021.19	e567653	FAM208B	0.0123956155150625	1.82300624006219	0.7103501687148801	0.477926034124877	0.769307242300948	-6.30080164093978	0	Exon
ENSG00000179387.9	e309093	ELMOD2	-0.0232643918854516	-0.8713485834953101	-0.7103305742091272	0.47793816802681105	0.769316537134672	-5.80592342597975	0	Exon
ENSG00000170260.8	e476662	ZNF212	-0.0232694924842471	-0.860051775369545	-0.710325756885996	0.477941151181103	0.769316537134672	-5.806989006287991	0	Exon
ENSG00000114978.17	e135066	MOB1A	0.0184687729345795	-0.0795001240340803	0.7103217302195992	0.477943644724631	0.769316537134672	-6.0019378218699595	0	Exon
ENSG00000144357.16	e165541	UBR3	-0.0133361313170805	1.1002392909791798	-0.7103181833402901	0.47794584116230504	0.769316537134672	-6.21009871142884	0	Exon
ENSG00000197603.13	e326364	C5orf42	0.018171119061053002	-0.128627008472159	0.710315035793675	0.47794779031416995	0.769316537134672	-5.99072676809175	0	Exon
ENSG00000197312.11	e11258	DDI2	0.0206565288913482	-0.326735258772607	0.7103106702662529	0.477950493720885	0.769316537134672	-5.944289241221	0	Exon
ENSG00000171148.13	e202331	TADA3	-0.0165836376128516	0.740125840100198	-0.7103104112195359	0.477950654139025	0.769316537134672	-6.15876797882874	0	Exon
ENSG00000066651.17	e410861	TRMT11	0.0200840529147917	-0.21706774069360998	0.7103099079452241	0.47795096579844804	0.769316537134672	-5.96921468818312	0	Exon
ENSG00000177302.14	e929283	TOP3A	0.02648080391499	-1.2959956232441299	0.710307014238777	0.477952757767464	0.769316537134672	-5.69065635829222	0	Exon
ENSG00000106948.16	e549118	AKNA	0.02360938643945	-0.35801226961366706	0.71030562305234	0.477953619280832	0.769316537134672	-5.93808592936967	0	Exon
ENSG00000112685.13	e372458	EXOC2	-0.0168929768446937	0.339307319305935	-0.710299250819186	0.47795756539406203	0.769316537134672	-6.089926871519459	0	Exon
ENSG00000131153.8	e906670	GINS2	0.0274099515678862	-0.8203244965164159	0.710298789114403	0.47795785131325796	0.769316537134672	-5.81976077865731	0	Exon
ENSG00000076242.14	e211534	MLH1	-0.018195360876354	0.133860103889188	-0.710293029074579	0.477961418331968	0.7693187853710501	-6.04501457027666	0	Exon
ENSG00000109079.9	e933196	TNFAIP1	-0.0169062541220829	0.4433128255108689	-0.7102870844749029	0.477965099658344	0.7693212175739008	-6.11020943920629	0	Exon
ENSG00000101266.17	e1077483	CSNK2A1	0.0215446979921461	-0.561175054917338	0.7102522929507671	0.477986645400328	0.769339896117045	-5.90140908861975	0	Exon
ENSG00000152977.9	e254862	ZIC1	-0.0452089564556997	-1.84433014462692	-0.7102466680034	0.47799012887538395	0.769339896117045	-5.54735881200732	0	Exon
ENSG00000144567.10	e187194	FAM134A	0.0155106823785883	0.854339603601792	0.7102419368404141	0.477993058849276	0.769339896117045	-6.17709723704553	0	Exon
ENSG00000138380.17	e179952	CARF	-0.0197331977219975	0.0437985898798168	-0.710232044301719	0.47799918525644397	0.769339896117045	-6.025202241443879	0	Exon
ENSG00000184949.15	e1134617	FAM227A	0.0544503415839026	-3.04452779911923	0.710231246174178	0.477999679535317	0.769339896117045	-5.23187487985067	0	Exon
ENSG00000112232.8	e398344	KHDRBS2	-0.0238878993185538	-0.13652848070094	-0.710230236976168	0.47800030453013304	0.769339896117045	-5.98799643965801	0	Exon
ENSG00000074696.12	e833149	HACD3	0.0155812021203111	1.8275547648085002	0.710228641083193	0.478001292865177	0.769339896117045	-6.29929881479597	0	Exon
ENSG00000074696.12	e833162	HACD3	0.0155812021203111	1.8275547648085002	0.710228641083193	0.478001292865177	0.769339896117045	-6.29929881479597	0	Exon
ENSG00000074696.12	e833173	HACD3	0.0155812021203111	1.8275547648085002	0.710228641083193	0.478001292865177	0.769339896117045	-6.29929881479597	0	Exon
ENSG00000074696.12	e833183	HACD3	0.0155812021203111	1.8275547648085002	0.710228641083193	0.478001292865177	0.769339896117045	-6.29929881479597	0	Exon
ENSG00000053254.15	e797443	FOXN3	0.018352561105739	0.253722687105285	0.7102270360254871	0.47800228687706203	0.769339896117045	-6.076401756679619	0	Exon
ENSG00000149781.12	e640603	FERMT3	-0.0494476476455245	-1.9115113560685302	-0.710226291550971	0.478002747930352	0.769339896117045	-5.53808574749267	0	Exon
ENSG00000105393.15	e1032797	BABAM1	-0.0144558423663668	1.44427275060244	-0.7102207073457192	0.47800620623810997	0.769341969136231	-6.25575909709288	0	Exon
ENSG00000137497.17	e651990	NUMA1	-0.0161576628804777	1.51596413626677	-0.7102091483466519	0.478013364789421	0.7693486971866821	-6.26865787015917	0	Exon
ENSG00000111142.13	e726662	METAP2	-0.0162141002789887	0.714363849821157	-0.710206948530086	0.478014727154511	0.7693486971866821	-6.15395478191905	0	Exon
ENSG00000114686.8	e249338	MRPL3	0.0149103395114866	0.7206838874677121	0.7102026275730992	0.478017403166091	0.769349511063884	-6.15621692918173	0	Exon
ENSG00000170145.4	e665609	SIK2	-0.0144530523213474	1.53989044847882	-0.7101961805510509	0.47802139588616605	0.769352444112687	-6.267997435702781	0	Exon
ENSG00000243406.6	e757798	MRPS31P5	-0.0406978533384267	-2.21686448294943	-0.71017698171036	0.478033286072842	0.7693675539026099	-5.43797345651571	0	Exon
ENSG00000136100.12	e757942	VPS36	-0.0152332919915306	0.74566184627022	-0.7101736250726791	0.47803536491548404	0.7693675539026099	-6.16218602649964	0	Exon
ENSG00000103932.11	e817841	RPAP1	0.0263224028545854	-1.08682116264354	0.7101677617666871	0.47803899620716295	0.7693675539026099	-5.75058775669986	0	Exon
ENSG00000130159.13	e1024336	ECSIT	0.0167873678728421	0.629195956019918	0.7101628075423442	0.478042064493696	0.7693675539026099	-6.142844752528241	0	Exon
ENSG00000168255.19	e460745	POLR2J3	0.111350368654595	-2.5101799732542402	0.7101547175929509	0.4780470748436911	0.7693675539026099	-5.3860842579641295	0	Exon
ENSG00000104835.14	e1048414	SARS2	-0.0330493605262782	-1.9730066907035801	-0.710147607800306	0.47805147817680393	0.7693675539026099	-5.5093672768213295	0	Exon
ENSG00000147813.15	e520220	NAPRT	-0.0661810780880407	-1.7696517917982098	-0.710147589287683	0.47805148964232197	0.7693675539026099	-5.562283095464621	0	Exon
ENSG00000152465.17	e571020	NMT2	0.0212247503584887	-0.301523833901365	0.7101470229663449	0.47805184038508797	0.7693675539026099	-5.953570004822611	0	Exon
ENSG00000129347.19	e1021867	KRI1	-0.0194825952155629	0.208978285432381	-0.7101454813213199	0.47805279518090704	0.7693675539026099	-6.065025081376129	0	Exon
ENSG00000147996.16	e536019	CBWD5	0.069435085550045	-3.6822206749651096	0.710142874862107	0.47805440945656	0.7693675539026099	-5.1254462494582596	0	Exon
ENSG00000131558.14	e471132	EXOC4	0.0126602145896348	1.48061123458137	0.7101424731734809	0.4780546582373039	0.7693675539026099	-6.264029943926491	0	Exon
ENSG00000096746.17	e583546	HNRNPH3	-0.0299329948630126	0.0400277585450553	-0.710129553384548	0.47806265998223707	0.7693725508724352	-6.030779920225281	0	Exon
ENSG00000118564.14	e281262	FBXL5	-0.0187877726407028	1.0052938037037	-0.7101273241946692	0.47806404061662605	0.7693725508724352	-6.20220884185022	0	Exon
ENSG00000178773.14	e909065	CPNE7	0.0483496678617926	-2.70734044488022	0.7101269468174849	0.47806427434296994	0.7693725508724352	-5.33974524843486	0	Exon
ENSG00000197321.14	e574536	SVIL	0.0351895221857032	-1.20535070533545	0.7101142394342929	0.47807214462277897	0.769381723937792	-5.71961963146682	0	Exon
ENSG00000154240.16	e968061	CEP112	0.0369063980186187	-1.9443154754791498	0.7101048841652501	0.478077938826154	0.7693839858180641	-5.51434843276121	0	Exon
ENSG00000154240.16	e968088	CEP112	0.0369063980186187	-1.9443154754791498	0.7101048841652501	0.478077938826154	0.7693839858180641	-5.51434843276121	0	Exon
ENSG00000227986.1	e442885	TRIM60P18	0.0254699760072354	-0.407714699526823	0.71010028492753	0.47808078738676896	0.7693839858180641	-5.9312501925663605	0	Exon
ENSG00000135723.13	e895089	FHOD1	0.0413676508290754	-2.34773392197012	0.7100951273488249	0.47808398176971206	0.7693839858180641	-5.40340040187201	0	Exon
ENSG00000103034.14	e891766	NDRG4	0.0149501198309245	3.65812506751194	0.7100944484862819	0.47808440222891396	0.7693839858180641	-6.433379988504409	0	Exon
ENSG00000115364.13	e136906	MRPL19	-0.017653220814076002	0.315444549365925	-0.7100901218394772	0.478087081978622	0.769384759301052	-6.0855453776601305	0	Exon
ENSG00000171720.9	e356293	HDAC3	-0.0233806962642132	-0.855705573053523	-0.710085883012636	0.478089707344198	0.769384759301052	-5.815627977460769	0	Exon
ENSG00000124357.12	e133137	NAGK	-0.0214545451955151	-0.587381441126086	-0.710083159560554	0.4780913941493689	0.769384759301052	-5.88452958794717	0	Exon
ENSG00000101126.15	e1096844	ADNP	-0.0386579524410435	-2.07867576985634	-0.7100313133832241	0.47812350637093204	0.76943294392444	-5.467536486923749	0	Exon
ENSG00000131323.14	e804384	TRAF3	0.025130640414377004	-1.05373391853392	0.710024384440048	0.478127798074177	0.769433970297677	-5.75327563503189	0	Exon
ENSG00000110756.17	e622275	HPS5	-0.0269822015533462	-1.05125876196481	-0.710023274929654	0.4781284852934021	0.769433970297677	-5.755868508682751	0	Exon
ENSG00000103111.14	e903890	MON1B	-0.0121381592791868	3.89447395983006	-0.710019380252729	0.47813089762016997	0.769434359348308	-6.4468316311857805	0	Exon
ENSG00000196531.10	e713773	NACA	0.0152420851050651	1.4350942167413998	0.710014537385357	0.478133897256623	0.769434601603034	-6.25402613547642	0	Exon
ENSG00000179915.22	e125855	NRXN1	0.0396862771173641	-2.37788246372224	0.7100036184012471	0.478140660433015	0.769434601603034	-5.40681120913088	0	Exon
ENSG00000182310.13	e1068631	SPACA6	-0.0445407503977486	-2.6427879765218396	-0.710002221529395	0.47814152565380796	0.769434601603034	-5.314221137194759	0	Exon
ENSG00000168488.18	e878705	ATXN2L	-0.0290363676411636	-1.27107562210664	-0.7100021534165358	0.47814156784285605	0.769434601603034	-5.69246475969518	0	Exon
ENSG00000137094.14	e531964	DNAJB5	0.036754560153668	-0.12944646491261302	0.7100016155290529	0.47814190100998	0.769434601603034	-5.98868681715163	0	Exon
ENSG00000144668.11	e212096	ITGA9	-0.0475338689151266	-2.7024645667559097	-0.70999437036013	0.478146388674865	0.769436865953365	-5.31181475505603	0	Exon
ENSG00000230124.6	e85537	ACBD6	-0.0336744531656827	-1.91376374788776	-0.7099923351738622	0.478147649275436	0.769436865953365	-5.519543298214701	0	Exon
ENSG00000188681.11	e1103538	TEKT4P2	0.100713642411866	-1.7105095130721497	0.7099806088809	0.478154912612529	0.769441892066157	-5.59072258188602	0	Exon
ENSG00000031823.14	e1015036	RANBP3	-0.0278966021499486	-1.39001488931708	-0.7099802840566559	0.4781551138115	0.769441892066157	-5.671608994037269	0	Exon
ENSG00000198242.13	e934437	RPL23A	0.0204242390261688	1.84624295586041	0.709976612702221	0.47815738788371004	0.7694420585864801	-6.29322328994429	0	Exon
ENSG00000120251.18	e313384	GRIA2	-0.0186179442500939	5.45030163187289	-0.709967315631728	0.47816314660504294	0.7694478325130001	-6.5316828927362005	0	Exon
ENSG00000132382.14	e915132	MYBBP1A	0.0265620206597098	-1.0127701254384	0.7099621453322191	0.478166349169465	0.7694494931038391	-5.7813185276080095	0	Exon
ENSG00000093144.18	e411024	ECHDC1	-0.0124464095438302	2.01751434211513	-0.709957459821279	0.4781692514584289	0.7694506704884491	-6.31537475129641	0	Exon
ENSG00000100564.8	e788711	PIGH	-0.0227445225274289	-0.9017544812994692	-0.7099499834950308	0.47817388244814096	0.7694522206658461	-5.80739520133693	0	Exon
ENSG00000141576.14	e976136	RNF157	0.0183230034740379	0.508934398401731	0.709948896036499	0.478174556044295	0.7694522206658461	-6.12063279520866	0	Exon
ENSG00000163820.14	e216784	FYCO1	0.0257655445359934	-1.0700626236850501	0.709939344307358	0.47818047262148	0.769455820644499	-5.753127054739539	0	Exon
ENSG00000043514.15	e28449	TRIT1	0.0238787602283741	-0.7609339065204771	0.7099382757672471	0.478181134504141	0.769455820644499	-5.84238283135939	0	Exon
ENSG00000062716.11	e963216	VMP1	0.0332015712786923	-2.09560798597893	0.709931703437915	0.47818520559384703	0.7694588787179799	-5.49815228543732	0	Exon
ENSG00000012983.11	e780845	MAP4K5	-0.0269299488746184	-0.7724512462140121	-0.7099267264917131	0.47818828847003797	0.769459739137085	-5.8295635334207905	0	Exon
ENSG00000130202.9	e1056359	NECTIN2	0.0302614344507152	-0.994168536538765	0.7099238317167479	0.4781900815892371	0.769459739137085	-5.77902042907622	0	Exon
ENSG00000149243.15	e655839	KLHL35	-0.0432157008046375	-2.61336514702766	-0.7099014203200931	0.4782039640732171	0.769470189692218	-5.3541613683443305	0	Exon
ENSG00000178038.16	e217057	ALS2CL	-0.0467986689260199	-2.3052596131612098	-0.709901177344313	0.478204114583004	0.769470189692218	-5.41137046422775	0	Exon
ENSG00000085719.12	e505693	CPNE3	0.0172510721372637	0.6129535208898249	0.709899455474328	0.478205181185055	0.769470189692218	-6.1402607331384305	0	Exon
ENSG00000179454.13	e779395	KLHL28	0.0477718072196877	-3.29118169418249	0.709899330021603	0.47820525889604604	0.769470189692218	-5.175795070895809	0	Exon
ENSG00000164616.15	e351744	FBXL21	0.0445149814782996	-1.79341187615715	0.709881991915021	0.478215998956056	0.76947391964302	-5.597588592403429	0	Exon
ENSG00000165868.13	e602645	HSPA12A	-0.0144264893002475	2.2030475942083396	-0.709880081963167	0.478217182080509	0.76947391964302	-6.33109713768885	0	Exon
ENSG00000174080.10	e647080	CTSF	-0.0186620227426373	1.1802292367921399	-0.7098773587517329	0.47821886898342	0.76947391964302	-6.22280803047561	0	Exon
ENSG00000274211.4	e941835	SOCS7	-0.0241405371980776	-0.839714328548385	-0.709876163553325	0.478219609354313	0.76947391964302	-5.81639547331519	0	Exon
ENSG00000175787.16	e543245	ZNF169	-0.0255268902544831	-0.66139752101313	-0.709873835129229	0.478221051708633	0.76947391964302	-5.86092431620055	0	Exon
ENSG00000132424.14	e405178	PNISR	-0.0237985830993332	-0.237287287744105	-0.7098727813083779	0.478221704504181	0.76947391964302	-5.96387702687638	0	Exon
ENSG00000038382.17	e322678	TRIO	0.0148213904824889	1.67237125258876	0.709871058466895	0.47822277172956196	0.76947391964302	-6.28761889434967	0	Exon
ENSG00000164953.15	e507465	TMEM67	0.0621508986311235	-3.6219913356821696	0.70985782190976	0.47823097124471203	0.7694836201627779	-5.1294527526637195	0	Exon
ENSG00000100815.12	e798794	TRIP11	0.0225799461721952	-0.3694781792543089	0.709853688597661	0.47823353168124	0.769484247240389	-5.936532874598651	0	Exon
ENSG00000276805.2	e577082		0.0368540618071062	-1.2352532211624099	0.709838661546731	0.478242840456185	0.7694879486212091	-5.7232634887778	0	Exon
ENSG00000125875.13	e1077453	TBC1D20	0.0453643617944476	-2.79817280797378	0.709833582468374	0.47824598680442204	0.7694879486212091	-5.28753859052364	0	Exon
ENSG00000125875.13	e1077471	TBC1D20	0.0453643617944476	-2.79817280797378	0.709833582468374	0.47824598680442204	0.7694879486212091	-5.28753859052364	0	Exon
ENSG00000144596.12	e205534	GRIP2	-0.059314145921856	-3.3517290842610197	-0.709825975769833	0.47825069896453404	0.7694879486212091	-5.17048920591468	0	Exon
ENSG00000198830.10	e19032	HMGN2	-0.0254968567015953	1.22418669742724	-0.709824384194677	0.478251684908888	0.7694879486212091	-6.23074003116075	0	Exon
ENSG00000176783.14	e370107	RUFY1	-0.0228090700416036	-0.745726733052808	-0.709824282168114	0.478251748112045	0.7694879486212091	-5.8425513283349	0	Exon
ENSG00000186230.6	e1075680	ZNF749	-0.0343506236964586	-1.90716888084848	-0.7098236629191992	0.478252131722893	0.7694879486212091	-5.52006077537567	0	Exon
ENSG00000109814.11	e285213	UGDH	-0.0306037745352439	-1.47688734124071	-0.70981941646659	0.47825476230982705	0.7694879486212091	-5.6412144304970395	0	Exon
ENSG00000124201.14	e1096248	ZNFX1	0.0223818881751706	-0.33693190059802197	0.7098178448588821	0.478255735889336	0.7694879486212091	-5.946096542273329	0	Exon
ENSG00000186812.12	e995131	ZNF397	0.0304392151708087	-1.09880269859969	0.709809672412317	0.47826079857389203	0.7694879486212091	-5.74971439062889	0	Exon
ENSG00000204954.9	e730486	C12orf73	0.0228433712163105	0.144945863492537	0.7098087911172231	0.478261344522204	0.7694879486212091	-6.051703204071949	0	Exon
ENSG00000166164.15	e886422	BRD7	-0.0135787121202083	1.6824056810172598	-0.7098055527195999	0.478263350661034	0.7694879486212091	-6.284646430174661	0	Exon
ENSG00000185324.21	e909292	CDK10	-0.0567009559020889	-3.4461948359540804	-0.709804421469145	0.478264051454837	0.7694879486212091	-5.14432447896576	0	Exon
ENSG00000127084.17	e542706	FGD3	0.0637604407131697	-3.6024386225420697	0.709794699158416	0.47827007431331503	0.7694938080330759	-5.13110650091188	0	Exon
ENSG00000135842.16	e87296	FAM129A	-0.0652128127756305	-3.6361454006969303	-0.7097908558531191	0.47827245520774697	0.7694938080330759	-5.138177100372889	0	Exon
ENSG00000117713.18	e19438	ARID1A	0.0105380905238241	3.38861423778477	0.7097880304915251	0.478274205498996	0.7694938080330759	-6.41867490152837	0	Exon
ENSG00000162972.10	e177315	C2orf47	0.0203872728895585	-0.0527682082129057	0.7097784692347379	0.47828012865509	0.7694969916379448	-6.00844544690336	0	Exon
ENSG00000140157.14	e808821	NIPA2	0.0222381601450958	-0.8382333917618309	0.709777828253081	0.478280525741818	0.7694969916379448	-5.82917819342912	0	Exon
ENSG00000185298.12	e981962	CCDC137	-0.0279532563116376	-1.2720682474106102	-0.7097702629450872	0.47828521244716293	0.769500652037206	-5.69939353687453	0	Exon
ENSG00000066739.11	e801418	ATG2B	-0.0182208006720391	0.0740105679162371	-0.7097647938778969	0.478288600547843	0.769500652037206	-6.04002953265575	0	Exon
ENSG00000126561.16	e946996	STAT5A	-0.0334705554106743	-1.6908111124821898	-0.7097614495714579	0.47829067236045897	0.769500652037206	-5.58900435086022	0	Exon
ENSG00000079102.16	e506797	RUNX1T1	-0.0442266146486545	-2.8184727163550902	-0.709751415429381	0.47829688858536495	0.769500652037206	-5.30145744491203	0	Exon
ENSG00000100097.11	e1133246	LGALS1	-0.0213834305012219	2.6529278250659103	-0.7097490575665849	0.478298349305161	0.769500652037206	-6.368341374734549	0	Exon
ENSG00000183808.11	e507276	RBM12B	0.0278297592369344	-1.14387577220219	0.709747485528728	0.478299323199838	0.769500652037206	-5.74103187667591	0	Exon
ENSG00000227745.1	e154242		0.0940545048310824	-3.51532453750014	0.709747242922907	0.47829947349690005	0.769500652037206	-5.17852199635993	0	Exon
ENSG00000126458.3	e1064303	RRAS	-0.0331321456664079	-1.73901159327025	-0.70974612362632	0.47830016691418203	0.769500652037206	-5.57284315511739	0	Exon
ENSG00000116584.17	e73296	ARHGEF2	-0.0165338465488467	2.0229868088436898	-0.7097388024739659	0.47830470246700396	0.769504456560191	-6.31523241303753	0	Exon
ENSG00000100023.18	e1121837	PPIL2	-0.0222918194556759	-0.7150302655999109	-0.7097264866362131	0.47831233234817	0.7695114610702801	-5.85358762010324	0	Exon
ENSG00000119004.15	e180248	CYP20A1	0.0299771674998164	-1.57641387233698	0.709724766724827	0.478313397869265	0.7695114610702801	-5.6182550962971	0	Exon
ENSG00000131725.13	e1166917	WDR44	-0.0177842251476189	0.17658482149011898	-0.709706849660312	0.4783244979431289	0.7695258264578241	-6.056218232277731	0	Exon
ENSG00000134057.14	e333482	CCNB1	-0.0441568446408732	-3.11140413372671	-0.7096940159333359	0.478332448847909	0.7695343417510601	-5.24895492880107	0	Exon
ENSG00000168488.18	e878659	ATXN2L	0.0196430180133574	0.0471063286022033	0.7096907949843991	0.47833444434029	0.7695343417510601	-6.032051547999769	0	Exon
ENSG00000100918.12	e773226	REC8	-0.0441434809673222	-2.72438684901942	-0.709687794157812	0.4783363034631579	0.7695343417510601	-5.3108907405084596	0	Exon
ENSG00000196597.11	e544278	ZNF782	0.0268557151512306	-1.2373238336438999	0.7096734499805569	0.478345190265356	0.769540728728	-5.70269856923133	0	Exon
ENSG00000104904.12	e1010327	OAZ1	0.0135293130683191	3.0842124359544703	0.7096698494028059	0.478347420984185	0.769540728728	-6.39692391201306	0	Exon
ENSG00000196208.13	e112143	GREB1	-0.0317066021869998	-1.1588584761848002	-0.7096681020585391	0.478348503544105	0.769540728728	-5.735995286351041	0	Exon
ENSG00000165525.17	e780273	NEMF	-0.0208211513411462	0.503535150402672	-0.7096673700864069	0.478348957034814	0.769540728728	-6.12264948566022	0	Exon
ENSG00000090863.11	e902782	GLG1	0.0131803149622894	1.64474261018325	0.7096603625733441	0.478353298526339	0.769544220685769	-6.28119859698153	0	Exon
ENSG00000184207.8	e860210	PGP	-0.0304556304812169	-1.2954998276587701	-0.7096527798447059	0.47835799641594295	0.7695464553634019	-5.70038480047801	0	Exon
ENSG00000072121.15	e788887	ZFYVE26	-0.0259111592914942	-1.3624529020240301	-0.7096506052766658	0.478359343677133	0.7695464553634019	-5.67283076552245	0	Exon
ENSG00000127603.23	e27344	MACF1	0.0154225090744305	1.32509639957406	0.7096445741352321	0.47836308030267	0.7695464553634019	-6.24652922697142	0	Exon
ENSG00000144401.14	e181780	METTL21A	-0.0513015803828414	-3.19448493332579	-0.709633714148836	0.47836980870499296	0.7695464553634019	-5.194700820332259	0	Exon
ENSG00000100151.15	e1133841	PICK1	-0.0308980124816206	-1.19373387675309	-0.7096330109418442	0.478370244385004	0.7695464553634019	-5.7319918626929605	0	Exon
ENSG00000122565.18	e432844	CBX3	-0.0109176162369676	3.74121462003255	-0.709631575975673	0.478371133435539	0.7695464553634019	-6.43662999449988	0	Exon
ENSG00000243989.8	e226480	ACY1	0.0479571473539423	-2.9858104020932204	0.709629796947462	0.47837223565510495	0.7695464553634019	-5.250080910645179	0	Exon
ENSG00000137842.6	e820185	TMEM62	-0.0270607070555969	-1.1590856762876298	-0.7096253695166129	0.47837497873227297	0.7695464553634019	-5.732382628649371	0	Exon
ENSG00000182389.19	e159662	CACNB4	0.0219425031634793	0.45069912280981506	0.7096227616734351	0.478376594462298	0.7695464553634019	-6.12479770615425	0	Exon
ENSG00000258315.5	e918428	C17orf49	0.0152720089221124	0.8623999937386521	0.7096227113635301	0.47837662563261607	0.7695464553634019	-6.18001868802209	0	Exon
ENSG00000102103.15	e1153259	PQBP1	-0.0282967991576008	-1.32300460163098	-0.709619577357292	0.47837856735922396	0.7695464553634019	-5.6945191276627005	0	Exon
ENSG00000082068.8	e326679	WDR70	0.0216773319805347	-0.7180564354550121	0.7096100172096959	0.47838449053718796	0.769552491482539	-5.84693063948761	0	Exon
ENSG00000081138.13	e1003479	CDH7	0.0236015721805125	0.0510729090885574	0.709602480113479	0.478389160322142	0.7695528076846341	-6.04534252682367	0	Exon
ENSG00000044115.20	e353499	CTNNA1	0.0217524459655929	0.149292458694814	0.709597122034826	0.478392480060803	0.7695528076846341	-6.05764288108549	0	Exon
ENSG00000129351.17	e1022166	ILF3	-0.0240236892347494	-0.376016993484077	-0.7095944952477209	0.478394107560511	0.7695528076846341	-5.931858465018981	0	Exon
ENSG00000161835.10	e705844	GRASP	-0.0279446345831164	-0.157323116595972	-0.70959394958223	0.478394445643269	0.7695528076846341	-5.9903699475045995	0	Exon
ENSG00000124784.8	e373978	RIOK1	-0.0339505845964764	-1.97865466052245	-0.709592180678072	0.478395541619645	0.7695528076846341	-5.5121753127579405	0	Exon
ENSG00000100629.16	e795838	CEP128	-0.0289362491903121	-1.10487029782634	-0.7095847037070309	0.47840017421124503	0.7695567675673101	-5.74670956877848	0	Exon
ENSG00000006695.10	e925573	COX10	0.0277449319523592	-1.33785036094569	0.7095752654113309	0.478406022038111	0.769562682238335	-5.68561560922166	0	Exon
ENSG00000136044.11	e731276	APPL2	0.0192440723912415	0.0559752143664001	0.709571322162967	0.47840846522744	0.76956312018945	-6.0313549194107	0	Exon
ENSG00000099999.14	e1128146	RNF215	0.0247668542062997	-0.9970093736809771	0.709565885178351	0.478411833929039	0.7695650468997071	-5.77436649350421	0	Exon
ENSG00000049883.14	e335244	PTCD2	0.0277906683472869	-1.4564361628428601	0.7095483799739741	0.47842268006798105	0.7695773460206079	-5.66298507869001	0	Exon
ENSG00000138768.14	e293737	USO1	-0.0122937351030082	1.10176870690028	-0.7095465372625691	0.478423821810794	0.7695773460206079	-6.2139183362209405	0	Exon
ENSG00000197062.11	e378564	ZSCAN26	0.014687119927404	2.50249497917987	0.709540965184328	0.47842727427601894	0.7695794073789771	-6.358283690426901	0	Exon
ENSG00000156398.12	e598771	SFXN2	-0.0223671881625561	-0.0430096391453673	-0.709532228665703	0.4784326874591721	0.769584622638523	-6.01448316961396	0	Exon
ENSG00000055483.19	e978918	USP36	-0.0470753450965446	-2.9280853978086503	-0.7095124059516309	0.478444969819581	0.769600887240417	-5.25077041501891	0	Exon
ENSG00000181291.6	e938643	TMEM132E	-0.0555091188361568	-2.8690554921481204	-0.7095015428294771	0.47845170079675	0.769607946398507	-5.27681077036479	0	Exon
ENSG00000086758.15	e1155877	HUWE1	0.0122061339633575	2.18603569649306	0.709496288961076	0.478454956202536	0.769607946398507	-6.33364572763531	0	Exon
ENSG00000169155.9	e552971	ZBTB43	0.0287491593982182	-1.11350505985425	0.7094882505253249	0.4784599370075	0.769607946398507	-5.74618742185087	0	Exon
ENSG00000182199.10	e714844	SHMT2	-0.0280128761620616	-0.5240660967540229	-0.709487804060225	0.47846021364867203	0.769607946398507	-5.89746088539978	0	Exon
ENSG00000182199.10	e714847	SHMT2	-0.0280128761620616	-0.5240660967540229	-0.709487804060225	0.47846021364867203	0.769607946398507	-5.89746088539978	0	Exon
ENSG00000154832.14	e999140	CXXC1	-0.0186170515640451	-0.134285625953931	-0.7094840872721649	0.478462516668832	0.7696081586579259	-5.98769437722955	0	Exon
ENSG00000120158.11	e525948	RCL1	-0.0168301522768737	0.9394281166413879	-0.7094774436719901	0.478466633234318	0.7696112879943879	-6.191905670374651	0	Exon
ENSG00000267173.1	e1055894		-0.0235075621444471	-0.987283079528725	-0.7094668904230691	0.478473172370404	0.7696133384894019	-5.7747550865302895	0	Exon
ENSG00000173818.16	e980495	ENDOV	0.0396323153384343	-2.5266369315217596	0.7094646918162529	0.478474534704828	0.7696133384894019	-5.35139039631105	0	Exon
ENSG00000091164.12	e1001075	TXNL1	0.0551277555939917	-3.30295851195535	0.709464430082792	0.478474696884265	0.7696133384894019	-5.17498325738729	0	Exon
ENSG00000139651.10	e707387	ZNF740	0.0196317303685313	-0.11263259350571601	0.7094613711303259	0.478476592323128	0.7696133384894019	-5.99475915041903	0	Exon
ENSG00000052841.14	e627604	TTC17	0.0219914414310556	-0.763133534848845	0.7094539036699671	0.47848121945207106	0.7696172889516101	-5.83571916271162	0	Exon
ENSG00000139620.12	e700998	KANSL2	-0.0154333653313234	0.967102379068519	-0.7094455011606021	0.478486426003103	0.7696221713502479	-6.19122866204646	0	Exon
ENSG00000112855.14	e355555	HARS2	-0.0293045228824273	-1.62290693499758	-0.709427154480021	0.478497794492221	0.7696369648376741	-5.60128048694955	0	Exon
ENSG00000175155.8	e962959	YPEL2	-0.0169437584949806	0.87949399550633	-0.7094172149150259	0.478503953588481	0.7696415353454641	-6.182774206406389	0	Exon
ENSG00000168661.14	e1040957	ZNF30	-0.0175284489137832	1.17098587416258	-0.709415561125175	0.478504978371038	0.7696415353454641	-6.22491219769557	0	Exon
ENSG00000030582.16	e951128	GRN	-0.0583578136075926	-3.49132539820818	-0.7094090258059581	0.478509028039508	0.7696445567898481	-5.15715153661266	0	Exon
ENSG00000137710.14	e665102	RDX	-0.0202635890252337	1.01971560997227	-0.709390986789165	0.47852020617369206	0.769659043737494	-6.2007485711487105	0	Exon
ENSG00000075043.18	e1101244	KCNQ2	-0.0267038343706103	0.645603583473446	-0.7093793986255021	0.478527387020236	0.76966710128573	-6.14470585558533	0	Exon
ENSG00000228906.1	e1160502		-0.099774998846816	-1.2986352836936101	-0.709374183387276	0.47853061877032005	0.769668807032782	-5.68768496391189	0	Exon
ENSG00000067141.16	e838017	NEO1	0.0156281018621094	1.32572553828691	0.709364414109604	0.47853667257468796	0.769671084982499	-6.244800754926809	0	Exon
ENSG00000075142.13	e451560	SRI	0.018449040320843	2.25307106430142	0.709363753199348	0.47853708212761	0.769671084982499	-6.33768555412696	0	Exon
ENSG00000101307.15	e1078042	SIRPB1	-0.14320099430233	-2.85115017754022	-0.709361386436034	0.47853854876527296	0.769671084982499	-5.28237820918314	0	Exon
ENSG00000175899.14	e687089	A2M	-0.0282767736567504	1.5142750676199999	-0.7093461587007	0.478547985158671	0.76968277004978	-6.26724567258142	0	Exon
ENSG00000082701.14	e242558	GSK3B	0.0338351781648931	-2.10436514017792	0.709330545876263	0.478557660291832	0.7696948389914291	-5.46769031640002	0	Exon
ENSG00000136261.14	e430118	BZW2	0.0242470052485715	-0.0309931810860139	0.7093217762173609	0.478563094821164	0.7696963668855809	-6.02256874464463	0	Exon
ENSG00000240086.5	e250957		0.0431474614407459	-2.2877649924765397	0.709319510534665	0.47856449886292396	0.7696963668855809	-5.469956720516679	0	Exon
ENSG00000138411.10	e176013	HECW2	0.020827755260205	-0.10681364261225698	0.709317203546495	0.47856592850397495	0.7696963668855809	-6.007955864363019	0	Exon
ENSG00000243914.1	e324257	RPL5P14	0.0276385204433516	-0.493513140323986	0.709313559925032	0.47856818646172905	0.7696963668855809	-5.92841493507536	0	Exon
ENSG00000110958.15	e713685	PTGES3	-0.0174325201606793	2.08270689708735	-0.7093114938674541	0.47856946680334395	0.7696963668855809	-6.319768579297429	0	Exon
ENSG00000175221.14	e1006892	MED16	-0.0218742755302593	0.0453658427869902	-0.709295793048354	0.47857919670590104	0.769702386910714	-6.03235521387514	0	Exon
ENSG00000134152.10	e813749	KATNBL1	0.019884746479121997	0.0638426079124143	0.709294290200585	0.4785801280364	0.769702386910714	-6.03315761406908	0	Exon
ENSG00000113141.16	e355335	IK	-0.0131238694569898	2.03079186058258	-0.7092916063695179	0.47858179123708705	0.769702386910714	-6.31753069442154	0	Exon
ENSG00000114098.17	e251683	ARMC8	-0.024847444904336	-1.1522714580425801	-0.709291438704989	0.47858189514081106	0.769702386910714	-5.74028076493106	0	Exon
ENSG00000072071.16	e1028582	ADGRL1	0.0203374109011848	0.20574620559951	0.7092805930664681	0.478588616339652	0.7697097044301858	-6.06577305138798	0	Exon
ENSG00000204130.12	e583645	RUFY2	-0.0140633466921327	1.13388703835965	-0.709272651305075	0.47859353799673	0.7697137822565999	-6.22038319304162	0	Exon
ENSG00000198589.10	e311118	LRBA	0.0201230605842747	-0.22677808475293104	0.7092674022845531	0.478596790927501	0.7697137822565999	-5.97255514985232	0	Exon
ENSG00000163536.12	e260024	SERPINI1	0.0187216500716557	1.38680904128618	0.7092659903815259	0.478597665916206	0.7697137822565999	-6.24401360283456	0	Exon
ENSG00000113734.17	e366228	BNIP1	0.0510537035208117	-3.06964363177844	0.7092568295521909	0.47860334311367	0.7697155197160849	-5.22788164838751	0	Exon
ENSG00000131196.17	e1005399	NFATC1	0.0587398498106305	-3.50688398932281	0.709251505072492	0.47860664284528004	0.7697155197160849	-5.14041632417559	0	Exon
ENSG00000075043.18	e1101307	KCNQ2	-0.0267036227594321	0.645547031576553	-0.7092432247500742	0.47861177442153996	0.7697155197160849	-6.1447941649393405	0	Exon
ENSG00000075043.18	e1101339	KCNQ2	-0.0267036227594321	0.645547031576553	-0.7092432247500742	0.47861177442153996	0.7697155197160849	-6.1447941649393405	0	Exon
ENSG00000075043.18	e1101430	KCNQ2	-0.0267036227594321	0.645547031576553	-0.7092432247500742	0.47861177442153996	0.7697155197160849	-6.1447941649393405	0	Exon
ENSG00000075043.18	e1101450	KCNQ2	-0.0267036227594321	0.645547031576553	-0.7092432247500742	0.47861177442153996	0.7697155197160849	-6.1447941649393405	0	Exon
ENSG00000188554.13	e949383	NBR1	-0.0093098638664687	2.9042170944459302	-0.7092315274610691	0.478619023650898	0.769723686032132	-6.38659397903437	0	Exon
ENSG00000196924.14	e1176103	FLNA	0.0327794484492899	-0.6632478971423679	0.709221747030104	0.47862508498083206	0.76972994188162	-5.87150475522442	0	Exon
ENSG00000154832.14	e999160	CXXC1	-0.0186814146358686	0.0240287322737509	-0.709211049300857	0.478631714845942	0.7697354612420849	-6.02361118850988	0	Exon
ENSG00000117500.12	e49865	TMED5	0.0190559323329551	1.13591331079439	0.709209201837465	0.47863285980739795	0.7697354612420849	-6.22187156123976	0	Exon
ENSG00000196735.11	e386036	HLA-DQA1	-0.100056581934301	-3.1914899414785998	-0.709200454955164	0.478638280689243	0.769740686991612	-5.2937435046934	0	Exon
ENSG00000188818.12	e320154	ZDHHC11	0.10759281974716801	-3.3664954390927297	0.709196473247034	0.47864074836470905	0.7697411634020659	-5.1897310066288	0	Exon
ENSG00000137124.7	e534543	ALDH1B1	0.0281371955534396	0.99051834931934	0.709191642607715	0.47864374217717404	0.76974248592811	-6.202546789958039	0	Exon
ENSG00000188242.4	e320017		0.0603012481146193	-3.68435443623488	0.709176332999364	0.47865323045006297	0.769754252618046	-5.1237617126113495	0	Exon
ENSG00000283122.1	e416693	HYMAI	0.0350270143491992	-1.9119189020314602	0.7091554885991199	0.478666149127798	0.769771535839511	-5.52708937827807	0	Exon
ENSG00000108861.8	e949828	DUSP3	0.0159857248680129	1.3144996551015	0.7091469263998829	0.47867145575433595	0.769773403264119	-6.24173150838086	0	Exon
ENSG00000267169.1	e1028561		-0.0305572198628632	-0.939724080706857	-0.7091466075038679	0.47867165339834705	0.769773403264119	-5.78689765553136	0	Exon
ENSG00000160799.11	e217432	CCDC12	-0.0210374544187914	-0.236170831993611	-0.7091360571636608	0.47867819226837	0.769780426554462	-5.96861897103791	0	Exon
ENSG00000158828.6	e14318	PINK1	0.0102681628264298	3.7895055347107296	0.7091313934342791	0.47868108276141397	0.7697813626029959	-6.44164745226258	0	Exon
ENSG00000156873.15	e882372	PHKG2	-0.0367060301383496	-2.41429390314594	-0.7091222657821881	0.478686739938727	0.7697813626029959	-5.37985112351529	0	Exon
ENSG00000180902.17	e199321	D2HGDH	-0.0264996267974835	-1.06934308303771	-0.7091166272140029	0.47869023465422705	0.7697813626029959	-5.75154886193532	0	Exon
ENSG00000141258.12	e913183	SGSM2	0.0235526951068191	0.28555868029483195	0.709114135209491	0.47869177917255995	0.7697813626029959	-6.08008383508844	0	Exon
ENSG00000188859.6	e80445	FAM78B	0.0334620187807852	-1.80911954909109	0.70911409575002	0.47869180362915004	0.7697813626029959	-5.55717021577216	0	Exon
ENSG00000188859.6	e80448	FAM78B	0.0334620187807852	-1.80911954909109	0.70911409575002	0.47869180362915004	0.7697813626029959	-5.55717021577216	0	Exon
ENSG00000185238.12	e623667	PRMT3	-0.0308383672576172	-1.8402025150426	-0.70910945109017	0.478694682348121	0.769781979907539	-5.545008894393701	0	Exon
ENSG00000224078.12	e809662	SNHG14	0.0326225978838421	-1.2349466628187802	0.7091064690373041	0.478696530603038	0.769781979907539	-5.729078444594379	0	Exon
ENSG00000072415.8	e788330	MPP5	-0.0197508102748198	0.40758220632726605	-0.7090930630269221	0.478704839600185	0.769790159766327	-6.1034783706945195	0	Exon
ENSG00000090006.17	e1051101	LTBP4	0.0453654796957249	-1.5757095242459398	0.7090892079586519	0.47870722897231294	0.769790159766327	-5.6270186465677	0	Exon
ENSG00000259053.1	e797457		-0.0388055582881106	-2.2824357918074702	-0.709087750916677	0.47870813204893997	0.769790159766327	-5.43660735103162	0	Exon
ENSG00000149582.15	e670238	TMEM25	0.0162389818108294	2.8734463661695404	0.7090726218442	0.47871750912415295	0.7698017465745279	-6.385866038034611	0	Exon
ENSG00000115020.16	e182019	PIKFYVE	0.0151068388472159	0.6893252039674049	0.709063381701069	0.478723236260884	0.769802437652203	-6.153086480521799	0	Exon
ENSG00000105220.14	e1040531	GPI	0.0132724640657618	2.70019054534249	0.7090627434763779	0.478723631840568	0.769802437652203	-6.3729209665930995	0	Exon
ENSG00000255495.1	e484491		-0.0758291589764579	-1.7638799213893401	-0.7090506480233141	0.47873112878824703	0.769802437652203	-5.56222823696028	0	Exon
ENSG00000120251.18	e313364	GRIA2	-0.0185872119613469	5.449522446138411	-0.7090464713724409	0.478733717555594	0.769802437652203	-6.53228847170759	0	Exon
ENSG00000112249.13	e405612	ASCC3	0.0241619713920302	-0.90651989790187	0.70904477533512	0.478734768793852	0.769802437652203	-5.80806510142188	0	Exon
ENSG00000083444.16	e9820	PLOD1	-0.02414466962289	-0.11282676546315301	-0.7090432870914171	0.478735691238464	0.769802437652203	-5.99537237459751	0	Exon
ENSG00000188010.12	e122166	MORN2	0.0417111902275282	-2.5084729814631297	0.709042490645522	0.47873618489270703	0.769802437652203	-5.35994399300061	0	Exon
ENSG00000109113.18	e934217	RAB34	0.037220835191385	-2.11112009489842	0.709041895702346	0.47873655365142703	0.769802437652203	-5.46739226922866	0	Exon
ENSG00000171943.11	e60364	SRGAP2C	-0.0651464265896645	-2.7956605427469103	-0.709035031289155	0.47874080837528293	0.769802437652203	-5.31734150999053	0	Exon
ENSG00000278873.1	e970100		-0.0396232568839678	-1.77315723343828	-0.709034335013564	0.47874123994433904	0.769802437652203	-5.599220272935571	0	Exon
ENSG00000110442.11	e627090	COMMD9	0.0428056634749337	-2.16251663542325	0.709033388572313	0.47874182657268005	0.769802437652203	-5.45656508977818	0	Exon
ENSG00000085231.13	e333736	AK6	0.0153046598732845	0.9404418635883771	0.7090292620918309	0.478744384274764	0.769803058477155	-6.18779831773125	0	Exon
ENSG00000088854.12	e1079174	C20orf194	-0.0164464775582373	0.866998708422967	-0.7090191679521941	0.47875064092190706	0.769809627034761	-6.18019684312065	0	Exon
ENSG00000230989.6	e905366	HSBP1	-0.0130194963347058	2.3822141892962096	-0.709004630841867	0.47875965153284705	0.769816253770869	-6.346521882130611	0	Exon
ENSG00000142197.12	e1108935	DOPEY2	-0.0270730857852424	-1.3464375891453897	-0.709001935962251	0.478761321923986	0.769816253770869	-5.694486967680219	0	Exon
ENSG00000115091.11	e149892	ACTR3	0.0126443456945406	2.64688707235941	0.7089999401007	0.47876255903861703	0.769816253770869	-6.3658980367079	0	Exon
ENSG00000162878.12	e122966	PKDCC	0.0429597730720859	-1.54935295327187	0.708996499086525	0.47876469192062804	0.769816253770869	-5.6202018408835	0	Exon
ENSG00000006071.12	e621415	ABCC8	0.0371232332691979	-1.44471397225895	0.708990981075082	0.47876811222178495	0.769816253770869	-5.662116530146919	0	Exon
ENSG00000105696.8	e1035585	TMEM59L	0.0165556755403457	2.2503655189965697	0.7089871414162341	0.478770492215621	0.769816253770869	-6.3376674426485895	0	Exon
ENSG00000183048.11	e982193	SLC25A10	-0.053121368864019004	-3.0604481823688703	-0.7089870711322579	0.47877053578086204	0.769816253770869	-5.22236493184628	0	Exon
ENSG00000123992.18	e188248	DNPEP	-0.0225804917814769	-0.626140467686544	-0.7089832882530319	0.47877288058658796	0.769816253770869	-5.869276724201121	0	Exon
ENSG00000135932.10	e191478	CAB39	0.0127519254041688	1.46821936291304	0.7089809870820971	0.478774306963196	0.769816253770869	-6.25923130025093	0	Exon
ENSG00000110066.14	e649732	KMT5B	-0.0246800982852251	-0.791229844636757	-0.70897133333562	0.47878029084573603	0.769822383397292	-5.830281547706701	0	Exon
ENSG00000148248.13	e560389	SURF4	0.0161763129735969	0.9668941608816659	0.708966997775956	0.478782978259236	0.769823212657733	-6.20008331496711	0	Exon
ENSG00000177463.15	e205846	NR2C2	-0.045946200450353	-3.0970229605737205	-0.7089619661230742	0.47878609715919107	0.769824735683818	-5.214358607628821	0	Exon
ENSG00000146090.15	e371263	RASGEF1C	0.0566930029533555	-2.9623929698656406	0.7089494189766461	0.478793874631031	0.7698306688328141	-5.26785151850497	0	Exon
ENSG00000112031.15	e419636	MTRF1L	0.0244260603351507	-0.976831543818546	0.708947904778778	0.478794813226123	0.7698306688328141	-5.778650605790549	0	Exon
ENSG00000134376.14	e88892	CRB1	-0.0337974134682359	-0.48527127810931103	-0.7089429915929709	0.47879785873470704	0.7698306688328141	-5.91081701446332	0	Exon
ENSG00000196189.12	e73855	SEMA4A	-0.0438475893425308	-2.32480000482664	-0.708941356075221	0.47879887253616293	0.7698306688328141	-5.4073058007104	0	Exon
ENSG00000151729.10	e317996	SLC25A4	0.0186800418506592	1.5488735694625402	0.7089332648041321	0.47880388805539503	0.7698306688328141	-6.26952603398107	0	Exon
ENSG00000151729.10	e318000	SLC25A4	0.0186800418506592	1.5488735694625402	0.7089332648041321	0.47880388805539503	0.7698306688328141	-6.26952603398107	0	Exon
ENSG00000154889.16	e989539	MPPE1	-0.0194997010782079	0.340923916448227	-0.7089314886423871	0.478804989044906	0.7698306688328141	-6.0909313136726295	0	Exon
ENSG00000154027.18	e45581	AK5	-0.0196600456065286	2.47080007502632	-0.7089209744875931	0.47881150648323295	0.769837655971865	-6.35247859826382	0	Exon
ENSG00000171824.13	e9032	EXOSC10	-0.0192135014464412	0.665919225656508	-0.708910680302522	0.478817887615445	0.7698434890756959	-6.15292044992965	0	Exon
ENSG00000198301.11	e293908	SDAD1	0.019642412376923	-0.0385123020372768	0.7089081148109971	0.47881947791280394	0.7698434890756959	-6.01995955531775	0	Exon
ENSG00000139620.12	e700989	KANSL2	-0.0154225390146697	0.96717800684682	-0.708902256984576	0.47882310907417996	0.7698444073964059	-6.19161701637987	0	Exon
ENSG00000197329.11	e129920	PELI1	0.0270786819346984	-0.5037823356997551	0.708898257348239	0.47882558838557504	0.7698444073964059	-5.90643678597996	0	Exon
ENSG00000101187.15	e1100357	SLCO4A1	-0.0607875550374075	-1.09495565399124	-0.7088966830669241	0.478826564259628	0.7698444073964059	-5.77494925366776	0	Exon
ENSG00000139291.13	e721318	TMEM19	-0.0160675457243999	0.8351381323919029	-0.708887031345334	0.47883254724507707	0.769850535008009	-6.17586315379946	0	Exon
ENSG00000146918.19	e480870	NCAPG2	-0.030527651139313	-1.56132734475407	-0.7088784854110021	0.478837844800595	0.769853593345987	-5.62396234936962	0	Exon
ENSG00000205659.10	e792675	LIN52	-0.0437205127414626	-2.67975630547648	-0.7088769558310211	0.478838792978236	0.769853593345987	-5.3117463378097405	0	Exon
ENSG00000161040.16	e461151	FBXL13	-0.0607253983970375	-3.4190151353700298	-0.7088727064635691	0.478841427141545	0.7698543367845151	-5.1549568216898205	0	Exon
ENSG00000177963.13	e608292	RIC8A	-0.021457856861101004	-0.7626388533339691	-0.7088426372884878	0.47886006711169804	0.7698808133363431	-5.8445300154362405	0	Exon
ENSG00000121775.17	e23154	TMEM39B	-0.0569928604001759	-3.53397249133155	-0.7088311884151199	0.478867164406576	0.769887145416673	-5.124794082366621	0	Exon
ENSG00000145725.19	e343552	PPIP5K2	-0.0265779730920478	-0.928883102243263	-0.708829277015744	0.478868349311753	0.769887145416673	-5.791937361351679	0	Exon
ENSG00000145934.16	e364247	TENM2	0.0274984109100964	-0.5391440093659361	0.708811574471202	0.47887932346134104	0.7699012970075441	-5.9131713076364605	0	Exon
ENSG00000112118.17	e395891	MCM3	-0.0193852730809381	1.04648224536766	-0.708802721448597	0.478884811672921	0.769903287480967	-6.208736803473519	0	Exon
ENSG00000079134.11	e985811	THOC1	0.0188925656174754	0.0565864094724602	0.708802570383108	0.47888490532252	0.769903287480967	-6.03175518137761	0	Exon
ENSG00000138669.9	e295470	PRKG2	-0.031960612824047004	-1.07437381844862	-0.708798231164744	0.47888759532610103	0.7699033533805871	-5.751636612070639	0	Exon
ENSG00000006634.7	e451320	DBF4	0.0399830690680457	-2.35457904635602	0.708795212069098	0.47888946695334494	0.7699033533805871	-5.43175368161906	0	Exon
ENSG00000148672.8	e591057	GLUD1	0.0190293050985168	3.6134700594924802	0.708791993910006	0.478891461990359	0.7699033533805871	-6.4305424525351	0	Exon
ENSG00000176171.11	e607010	BNIP3	0.0187970206435915	3.2280926586283303	0.7087803205267841	0.478898698722296	0.7699114959753149	-6.40848378357893	0	Exon
ENSG00000134815.18	e1059863	DHX34	-0.0201617831529289	0.35726469537102706	-0.708774061651955	0.47890257883885895	0.7699142421878441	-6.091771683494719	0	Exon
ENSG00000164134.12	e308741	NAA15	0.0169341773166216	0.0768528276255395	0.708766976840823	0.478906971005812	0.769917811576501	-6.0392689789570095	0	Exon
ENSG00000096063.15	e389225	SRPK1	0.0314989230224393	-1.6578206088884198	0.7087562566548901	0.47891361693369894	0.7699245685368459	-5.6096259855609905	0	Exon
ENSG00000125351.11	e1167549	UPF3B	0.0155411701003719	0.860479539683011	0.708753190326072	0.47891551789885206	0.7699245685368459	-6.182541460429531	0	Exon
ENSG00000122033.14	e750248	MTIF3	0.0454903575534788	-2.90268510987246	0.7087477069158041	0.4789189173397089	0.7699265418894541	-5.29356452025916	0	Exon
ENSG00000119772.16	e115035	DNMT3A	-0.0174728438640042	0.32493085238435	-0.7087423768322271	0.478922221738344	0.7699283624317099	-6.08932733083236	0	Exon
ENSG00000262943.7	e918264	ALOX12P2	0.0644984573732382	-3.5879932748198504	0.708727283052215	0.478931579232802	0.769939914034457	-5.12426848816375	0	Exon
ENSG00000197062.11	e378557	ZSCAN26	-0.0330049751976344	-1.6641825788992	-0.708719383809218	0.478936476463686	0.769939960355934	-5.5899687476625095	0	Exon
ENSG00000110344.9	e669912	UBE4A	0.0112233860736473	1.71056686373333	0.708717978856732	0.478937347483785	0.769939960355934	-6.28922155292252	0	Exon
ENSG00000168781.21	e820884	PPIP5K1	-0.0861100711120192	-2.7300284094147997	-0.7087137954592628	0.47893994104516296	0.769939960355934	-5.31679201263975	0	Exon
ENSG00000182240.15	e1111165	BACE2	0.0535785766923893	-2.9631370761757405	0.7087132228719659	0.478940296030032	0.769939960355934	-5.25404362538964	0	Exon
ENSG00000104043.14	e825042	ATP8B4	-0.0437142610337081	-2.5236145552758904	-0.708704692656537	0.47894558449382996	0.769941820811075	-5.38927177556453	0	Exon
ENSG00000105429.12	e1054032	MEGF8	-0.0450111395249513	-2.33628362541837	-0.708704349361857	0.478945797326345	0.769941820811075	-5.403596712764161	0	Exon
ENSG00000075043.18	e1101260	KCNQ2	-0.0266619122311986	0.644999071015932	-0.708695221370095	0.4789514564294	0.7699474265673929	-6.1450851924977306	0	Exon
ENSG00000137501.17	e659323	SYTL2	-0.0369347205487039	-1.21454501220542	-0.7086868810205591	0.47895662724805393	0.76995224732565	-5.714416975614929	0	Exon
ENSG00000158528.11	e453915	PPP1R9A	0.0201941662184926	-0.00388725335865702	0.708681380467921	0.47896003747681604	0.769954237796442	-6.03166491189059	0	Exon
ENSG00000125991.18	e1088420	ERGIC3	-0.0171028945397803	0.59313154762485	-0.708671038667092	0.47896644921527104	0.76995719767626	-6.134674821692769	0	Exon
ENSG00000113597.17	e332466	TRAPPC13	-0.0122333251978061	2.2139738481937097	-0.7086685382352591	0.47896799944702	0.76995719767626	-6.330738172034559	0	Exon
ENSG00000125447.16	e972868	GGA3	-0.0254654242249783	-1.2479266971443401	-0.708666436176848	0.478969302695109	0.76995719767626	-5.711715076401241	0	Exon
ENSG00000131115.15	e1055756	ZNF227	-0.0197089482291811	-0.477436436827462	-0.7086619970894159	0.47897205487630895	0.76995719767626	-5.909199019067731	0	Exon
ENSG00000148019.12	e539227	CEP78	-0.0273948268284021	-1.06689243187046	-0.708655062787327	0.478976354078149	0.76995719767626	-5.75767954610355	0	Exon
ENSG00000143442.21	e67284	POGZ	0.0245109037097375	-0.73896608025824	0.708654304740244	0.4789768240614671	0.76995719767626	-5.84412567905982	0	Exon
ENSG00000078618.20	e37045	NRDC	0.0145984448756047	1.28241758704067	0.708653887060026	0.47897708302007397	0.76995719767626	-6.24043023774518	0	Exon
ENSG00000258890.6	e967485	CEP95	-0.0247912635098521	-1.2530543642608998	-0.708643140133007	0.47898374606073996	0.7699644169342521	-5.70051442069414	0	Exon
ENSG00000100151.15	e1133825	PICK1	-0.0309869649705657	-1.19754093559379	-0.7086373352240358	0.47898734509622104	0.769964960768389	-5.73154862248265	0	Exon
ENSG00000163930.9	e227174	BAP1	0.0186355416408071	0.37762242836625204	0.7086329793554509	0.4789900457384171	0.769964960768389	-6.100639451989861	0	Exon
ENSG00000149451.17	e1079303	ADAM33	-0.0663028165967463	-3.44694816974001	-0.7086274301679921	0.47899348625141	0.769964960768389	-5.14533696675541	0	Exon
ENSG00000025708.13	e1142146	TYMP	-0.0784338421827541	-2.51717349583366	-0.7086257894120541	0.478994503527645	0.769964960768389	-5.430546253551639	0	Exon
ENSG00000145041.15	e225362	DCAF1	-0.0206335118648787	-0.375977665680546	-0.7086250778429308	0.47899494470414505	0.769964960768389	-5.93724378486848	0	Exon
ENSG00000131759.17	e944893	RARA	0.0440931597373874	-2.6340098251697204	0.708614699620275	0.47900137928065395	0.7699718125495529	-5.33001833823874	0	Exon
ENSG00000240682.9	e247378	ISY1	0.0179650052923641	0.0828678443927276	0.7086042600671808	0.479007851930302	0.7699751545229709	-6.0390985176276395	0	Exon
ENSG00000177731.15	e928939	FLII	0.0388453384423675	-2.5231117103342005	0.7086030997958109	0.4790085713155971	0.7699751545229709	-5.36223326033149	0	Exon
ENSG00000101109.11	e1093386	STK4	0.00988599193259774	3.82380886632596	0.708600836464245	0.47900997461612205	0.7699751545229709	-6.444253447178889	0	Exon
ENSG00000168280.16	e157371	KIF5C	-0.0123193306913593	4.09831733242123	-0.7085749000603159	0.47902605574799895	0.76999645257441	-6.458648298208881	0	Exon
ENSG00000132313.14	e139141	MRPL35	0.0171114865116797	1.45044904544103	0.708568576245897	0.47902997669470204	0.76999645257441	-6.2608165526868795	0	Exon
ENSG00000139645.9	e712455	ANKRD52	0.0242619990502878	-1.11402431557739	0.7085617491090129	0.479034209735549	0.76999645257441	-5.7463301982562	0	Exon
ENSG00000169251.12	e259305	NMD3	-0.0274823664096463	-1.08458014532136	-0.70856148809169	0.47903437157495393	0.76999645257441	-5.761190753640309	0	Exon
ENSG00000143294.14	e75103	PRCC	0.0183562087753151	-0.14583993953337	0.708554927209579	0.479038439549492	0.76999645257441	-5.990977413845821	0	Exon
ENSG00000101182.14	e1099872	PSMA7	-0.011008912131936001	2.78526719765195	-0.708551707414654	0.479040435940983	0.76999645257441	-6.37679043441342	0	Exon
ENSG00000163803.12	e118462	PLB1	-0.0328467384867415	-1.62759864131619	-0.708548511438751	0.47904241756831295	0.76999645257441	-5.6136580476495395	0	Exon
ENSG00000001631.15	e452683	KRIT1	0.0508090762145657	-3.12498190963789	0.7085474356518181	0.47904308459837897	0.76999645257441	-5.226415147848	0	Exon
ENSG00000049540.16	e445956	ELN	0.0563803351387184	-2.92093568361642	0.708547287610996	0.47904317638953203	0.76999645257441	-5.282727385728281	0	Exon
ENSG00000197121.14	e176285	PGAP1	-0.0244063978135349	-0.550883962632703	-0.708544433714952	0.479044945919595	0.76999645257441	-5.889666601542059	0	Exon
ENSG00000137073.20	e530993	UBAP2	-0.0188315112265433	0.7455558636727341	-0.70853839755848	0.47904868859062105	0.769996825032234	-6.15987508094182	0	Exon
ENSG00000114796.15	e264534	KLHL24	-0.0197534294044241	2.53555345627225	-0.7085370535206971	0.47904952195278794	0.769996825032234	-6.356008168314049	0	Exon
ENSG00000185624.14	e982352	P4HB	-0.0185706656546264	0.709882389838682	-0.708524413706647	0.47905735922880105	0.770004348201532	-6.15970978026129	0	Exon
ENSG00000163046.15	e154267	ANKRD30BL	0.0962000442813763	-3.3200193788915597	0.708522498409928	0.47905854680849796	0.770004348201532	-5.217559960952871	0	Exon
ENSG00000273167.1	e749186		0.0177256030762548	1.07499300895213	0.7085102494614971	0.479066141806916	0.7700057119134471	-6.21423894422775	0	Exon
ENSG00000174243.9	e701462	DDX23	-0.0221169099696604	-0.408161468179164	-0.708503880625951	0.479070090849206	0.7700057119134471	-5.9315887017934905	0	Exon
ENSG00000175866.15	e981036	BAIAP2	0.0306792606448191	-1.4780749921301601	0.7085034615688699	0.47907035068918896	0.7700057119134471	-5.66348958730135	0	Exon
ENSG00000119318.12	e546667	RAD23B	-0.0526365657880397	-3.55503646745565	-0.7085001193629101	0.479072423055789	0.7700057119134471	-5.12798703533145	0	Exon
ENSG00000177045.7	e1058046	SIX5	0.0329893313777543	-1.2679511470131999	0.7084915366090161	0.479077744896499	0.7700057119134471	-5.70294193004606	0	Exon
ENSG00000120899.17	e490622	PTK2B	0.0373650736821028	-1.9995319591963798	0.7084905876208509	0.479078333330117	0.7700057119134471	-5.50719785551066	0	Exon
ENSG00000160972.9	e523373	PPP1R16A	-0.0275448108048678	-0.9292244695296921	-0.7084851437751	0.479081708871807	0.7700057119134471	-5.78770746644614	0	Exon
ENSG00000103091.14	e902949	WDR59	0.0181551938852903	0.16265207531450698	0.708482371053424	0.479083428146254	0.7700057119134471	-6.05434472812187	0	Exon
ENSG00000196118.11	e882403	CCDC189	0.0460316785320664	-2.58073116585655	0.7084786126044771	0.47908575864349107	0.7700057119134471	-5.34860834080113	0	Exon
ENSG00000196118.11	e882409	CCDC189	0.0460316785320664	-2.58073116585655	0.7084786126044771	0.47908575864349107	0.7700057119134471	-5.34860834080113	0	Exon
ENSG00000214078.12	e1088954	CPNE1	-0.0296874289921035	-0.8044791224139699	-0.708477379191755	0.47908652344569197	0.7700057119134471	-5.823621918894169	0	Exon
ENSG00000173517.10	e842468	PEAK1	-0.0139696929638104	1.36884440149484	-0.7084677938443551	0.47909246705467107	0.7700057119134471	-6.25263603425987	0	Exon
ENSG00000180901.10	e972277	KCTD2	-0.0131580550294046	1.2251487424946699	-0.708467226861955	0.479092818626051	0.7700057119134471	-6.235090177698411	0	Exon
ENSG00000117523.15	e82569	PRRC2C	0.0193026864090846	-0.016305746238668997	0.708465593148168	0.47909383165125197	0.7700057119134471	-6.0197461830906605	0	Exon
ENSG00000100926.14	e773665	TM9SF1	-0.0194046336169083	-0.0494952675020425	-0.708452555074787	0.47910191627767207	0.7700057119134471	-6.013936260244191	0	Exon
ENSG00000115155.16	e115791	OTOF	-0.0325704987776153	-0.0189616654635492	-0.708451087964927	0.479102826005345	0.7700057119134471	-6.023392753936241	0	Exon
ENSG00000080603.16	e882185	SRCAP	-0.0223126818672526	-0.551653417464936	-0.7084501937552808	0.47910338048866297	0.7700057119134471	-5.88745528093441	0	Exon
ENSG00000174348.13	e38192	PODN	0.0497244698029418	-2.6526971706086098	0.7084474718445429	0.4791050682987171	0.7700057119134471	-5.34432023128715	0	Exon
ENSG00000047617.14	e682186	ANO2	-0.0641929200874449	-3.4548829486902704	-0.708441654651085	0.4791086754512971	0.7700057119134471	-5.15078370789107	0	Exon
ENSG00000175931.12	e976357	UBE2O	0.0126638444344016	1.58025159249903	0.708439719256722	0.47910987556300394	0.7700057119134471	-6.27689533716249	0	Exon
ENSG00000181804.14	e254355	SLC9A9	-0.0506188641433675	-2.85641888967078	-0.708439545664407	0.47910998320531706	0.7700057119134471	-5.28165234974296	0	Exon
ENSG00000242808.7	e263620	SOX2-OT	-0.0705363329550149	-3.28034039292866	-0.7084383966229508	0.47911069571115394	0.7700057119134471	-5.19360330226851	0	Exon
ENSG00000105576.15	e1025683	TNPO2	-0.0124565289109462	1.6379208254921898	-0.7084375497229659	0.47911122086332003	0.7700057119134471	-6.28104770741179	0	Exon
ENSG00000055917.15	e113391	PUM2	0.012377729633278	1.79610407531755	0.7084355253579141	0.479112476148235	0.7700057119134471	-6.29622320525513	0	Exon
ENSG00000112983.17	e352452	BRD8	-0.0192118517900204	-0.253792244131428	-0.7084335520472701	0.47911369977664797	0.7700057119134471	-5.963947421016901	0	Exon
ENSG00000040933.15	e143775	INPP4A	0.0182998298771797	0.156086647452743	0.708425857634292	0.479118471014594	0.7700070966769259	-6.05997014199168	0	Exon
ENSG00000136895.18	e553317	GARNL3	-0.028997407554915998	-1.38562060852671	-0.708423313196582	0.479120048803814	0.7700070966769259	-5.666868889372459	0	Exon
ENSG00000143436.10	e67600	MRPL9	-0.0185526433893697	-0.21306710537437196	-0.7084216535177809	0.479121077961342	0.7700070966769259	-5.97761293115473	0	Exon
ENSG00000168385.17	e198552	SEPT2	-0.0183510658745282	1.6485336742064198	-0.70839746748494	0.47913607572231104	0.7700234879408739	-6.27911849673794	0	Exon
ENSG00000128699.13	e174534	ORMDL1	-0.0366071757245957	-2.14897683979236	-0.7083958470218101	0.47913708058083004	0.7700234879408739	-5.48355871070876	0	Exon
ENSG00000134285.10	e701583	FKBP11	0.0266427915802233	-0.49882430026441604	0.7083946968934859	0.4791377937827279	0.7700234879408739	-5.91083172489481	0	Exon
ENSG00000122257.18	e875735	RBBP6	-0.025341535756417004	-0.909147159497999	-0.708387828338428	0.47914205302956997	0.7700268419729671	-5.799518408167669	0	Exon
ENSG00000149582.15	e670217	TMEM25	0.0162250805374247	2.8731689886485396	0.708364967252858	0.47915622952410103	0.7700397693646499	-6.38634108384444	0	Exon
ENSG00000149571.11	e676115	KIRREL3	-0.0647158793418721	-3.8839463788442403	-0.7083629446748709	0.47915748376545003	0.7700397693646499	-5.09749568092181	0	Exon
ENSG00000169925.16	e561047	BRD3	-0.0277490089793227	-1.12597186380079	-0.708362923397973	0.479157496959693	0.7700397693646499	-5.73938191896299	0	Exon
ENSG00000150457.8	e748661	LATS2	-0.0544889064887555	-3.06019492461648	-0.70836084456338	0.47915878608879103	0.7700397693646499	-5.2281471502502805	0	Exon
ENSG00000188906.14	e696939	LRRK2	-0.0242201843269969	-0.29082554544687705	-0.7083524761223349	0.47916397555449797	0.770041170937672	-5.95744036493672	0	Exon
ENSG00000090686.15	e15468	USP48	0.0262096218823677	-0.9353360819599008	0.708352432213941	0.4791640027832	0.770041170937672	-5.794377672456481	0	Exon
ENSG00000235092.5	e110486	ID2-AS1	0.053235182736841996	-2.57463589135177	0.708336683752147	0.479173768855939	0.7700465168223191	-5.361817017591759	0	Exon
ENSG00000065000.15	e1010110	AP3D1	0.016014176791514997	0.720523328358158	0.7083285372027679	0.47917882080761703	0.7700465168223191	-6.16021251417841	0	Exon
ENSG00000151348.13	e628025	EXT2	0.0128829224733293	1.77828466472907	0.7083285025088321	0.479178842322567	0.7700465168223191	-6.296771157324	0	Exon
ENSG00000106701.11	e546399	FSD1L	-0.0315306355869479	-1.8537481358792298	-0.708327843745994	0.47917925084504	0.7700465168223191	-5.54273064757633	0	Exon
ENSG00000104129.9	e816809	DNAJC17	-0.0279104687857514	-1.3411518841472099	-0.708327427141592	0.47917950919647606	0.7700465168223191	-5.6826750979161105	0	Exon
ENSG00000179818.13	e131674	PCBP1-AS1	-0.0430620325196317	-2.35184994221995	-0.708319506666726	0.479184420983533	0.7700465168223191	-5.394750094480259	0	Exon
ENSG00000133265.10	e1073853	HSPBP1	0.0225158600806346	0.269938195679003	0.7083136110739741	0.4791880770822561	0.7700465168223191	-6.08089305765354	0	Exon
ENSG00000104529.17	e520591	EEF1D	-0.0236647967405326	0.72505636391009	-0.7083119260306742	0.479189122049485	0.7700465168223191	-6.15652282963388	0	Exon
ENSG00000175931.12	e976402	UBE2O	0.0259342232477976	-1.4225573654741002	0.7083048543994509	0.47919350748327794	0.7700465168223191	-5.673264576589769	0	Exon
ENSG00000180139.11	e591517	ACTA2-AS1	-0.0545590900436008	-3.1029336065325697	-0.708303540328586	0.47919432239963	0.7700465168223191	-5.2344182528052805	0	Exon
ENSG00000105671.11	e1035977	DDX49	-0.0188425995718177	-0.135317332627242	-0.7082992881924131	0.47919695935188794	0.7700465168223191	-5.990465240301219	0	Exon
ENSG00000171307.18	e595495	ZDHHC16	-0.0222160855805622	-0.519656716171017	-0.708297740065718	0.479197919420996	0.7700465168223191	-5.89667164035831	0	Exon
ENSG00000163558.12	e260808	PRKCI	-0.0223979072955244	-0.485405611135261	-0.708296550552318	0.47919865709716997	0.7700465168223191	-5.914178232065389	0	Exon
ENSG00000234420.7	e577189	ZNF37BP	-0.0662972377201671	-3.1576839764322595	-0.70829186217938	0.479201564595497	0.7700465168223191	-5.20598414419266	0	Exon
ENSG00000166261.10	e673956	ZNF202	-0.0495881858636986	-2.9208604115592496	-0.7082911231890391	0.479202022881846	0.7700465168223191	-5.25835991675622	0	Exon
ENSG00000232973.11	e121504	CYP1B1-AS1	-0.0621280972214126	-3.0975325719803304	-0.7082910213389351	0.479202086044411	0.7700465168223191	-5.218537548580691	0	Exon
ENSG00000090989.17	e289465	EXOC1	0.0188703344928093	-0.0633749619446555	0.708286051934302	0.4792051678371671	0.7700479783169301	-6.010618979944611	0	Exon
ENSG00000144895.11	e255857	EIF2A	0.0167520356789747	0.7969350787859879	0.708268971865373	0.47921576018135	0.7700552300150709	-6.168283587332821	0	Exon
ENSG00000170949.17	e1069926	ZNF160	-0.0244484397631097	-0.625837827797832	-0.7082686268827378	0.47921597412646993	0.7700552300150709	-5.875492923029371	0	Exon
ENSG00000137959.15	e46188	IFI44L	-0.10879540181436399	-1.1303148766081899	-0.7082682665798409	0.47921619757268896	0.7700552300150709	-5.76206665811583	0	Exon
ENSG00000130177.14	e765830	CDC16	0.0174771015034897	0.289971625459079	0.708258719410199	0.47922211838674894	0.770061253462465	-6.083476569674879	0	Exon
ENSG00000145919.10	e366288	BOD1	-0.0230789446032608	-0.31667061887741804	-0.7082544454190458	0.47922476897659705	0.7700617966719949	-5.94874701186518	0	Exon
ENSG00000115825.9	e121206	PRKD3	0.0273794174217876	-1.11959278856334	0.7082511686708041	0.47922680111437393	0.7700617966719949	-5.74621146424636	0	Exon
ENSG00000078140.13	e285280	UBE2K	0.0235433423691376	-0.586961888695241	0.7082452554831421	0.47923046830217697	0.770062991149966	-5.89195224014804	0	Exon
ENSG00000144566.10	e207807	RAB5A	0.0118485712971015	2.9180714856459	0.7082429644305172	0.479231889150823	0.770062991149966	-6.388094763394	0	Exon
ENSG00000141219.15	e970856	C17orf80	-0.0510751485780144	-3.36452917654322	-0.7082394428388609	0.47923407315087496	0.770063009881317	-5.185189264851281	0	Exon
ENSG00000158865.12	e876073	SLC5A11	-0.0753911189863524	-3.77265733765028	-0.708213183155155	0.479250358899419	0.770077106747506	-5.1285832198915	0	Exon
ENSG00000177570.13	e513231	SAMD12	0.0205710171073148	-0.30930740719087	0.708208523866084	0.47925324853217105	0.770077106747506	-5.959150749954599	0	Exon
ENSG00000140632.16	e865287	GLYR1	0.0132849985011006	1.2731535857582	0.7082078829698449	0.47925364600874104	0.770077106747506	-6.23977210233843	0	Exon
ENSG00000062822.12	e1066757	POLD1	-0.0441175069952008	-2.92889215432453	-0.7082045512512339	0.4792557123057079	0.770077106747506	-5.2548816171611294	0	Exon
ENSG00000179776.17	e893027	CDH5	-0.0498960801563873	-2.70417482051193	-0.708200425865711	0.47925827083334105	0.770077106747506	-5.33224105053275	0	Exon
ENSG00000166262.15	e824903	FAM227B	-0.0526790565798275	-3.0417123305184197	-0.708199619484884	0.479258770944475	0.770077106747506	-5.23127326027788	0	Exon
ENSG00000111275.12	e735698	ALDH2	-0.0206449821322484	3.3836062208473905	-0.70819751512564	0.479260076053105	0.770077106747506	-6.41758434853727	0	Exon
ENSG00000120049.18	e597955	KCNIP2	0.0211983637956126	2.55513629990796	0.7081972747545029	0.479260225129698	0.770077106747506	-6.3575906914792695	0	Exon
ENSG00000134815.18	e1059868	DHX34	-0.0336479085855872	-1.9863267642730098	-0.7081933524895351	0.479262657696134	0.770077381592041	-5.491909361237219	0	Exon
ENSG00000183808.11	e507282	RBM12B	0.0310573637490931	-1.30092261682664	0.708189993468498	0.479264740947265	0.770077381592041	-5.70099357146989	0	Exon
ENSG00000168014.16	e654908	C2CD3	-0.0209671989221197	-0.33118035068641605	-0.708180765351558	0.47927046421325104	0.7700830870855259	-5.94135661468119	0	Exon
ENSG00000088387.18	e761885	DOCK9	-0.0208701892552878	0.5857940022705489	-0.708171298234472	0.47927633574573303	0.7700887367290831	-6.133074371363679	0	Exon
ENSG00000090565.15	e854584	RAB11FIP3	0.0183829848012244	0.9757309216608571	0.7081675787570308	0.47927864258682507	0.7700887367290831	-6.19804910743018	0	Exon
ENSG00000156973.13	e192107	PDE6D	-0.0195727028492229	-0.16982152915993098	-0.7081590539188051	0.47928392976299605	0.7700887367290831	-5.98170347081557	0	Exon
ENSG00000171310.10	e730962	CHST11	0.0252244326724895	-0.6007312233586409	0.7081583104082769	0.479284390895977	0.7700887367290831	-5.88178150151387	0	Exon
ENSG00000163635.17	e232868	ATXN7	-0.0385056538968281	-2.23351702859133	-0.7081575823997108	0.479284842414715	0.7700887367290831	-5.435779231401429	0	Exon
ENSG00000133424.20	e1131130	LARGE1	-0.0433877086471302	-2.8485584379092903	-0.7081505751352081	0.47928918840740203	0.770091487002226	-5.3011129499824	0	Exon
ENSG00000007174.17	e924764	DNAH9	0.0837137422959253	-2.85293544828727	0.708147817124782	0.47929089896572796	0.770091487002226	-5.2897095753753	0	Exon
ENSG00000171853.15	e109464	TRAPPC12	0.0190585450793108	-0.32990012705938804	0.70813522288606	0.47929871013894393	0.7700985243756859	-5.950542902887	0	Exon
ENSG00000243024.6	e717960	RPS11P6	-0.0369847200496146	-2.14942414304854	-0.7081305125383041	0.479301631599206	0.7700985243756859	-5.45260357917584	0	Exon
ENSG00000133226.16	e17385	SRRM1	-0.0238588735678322	0.783073447674413	-0.7081266201571309	0.47930404574614294	0.7700985243756859	-6.1695493682630005	0	Exon
ENSG00000196562.14	e1095722	SULF2	0.0432490397797485	-2.6470967836560497	0.70812511626953	0.479304978494614	0.7700985243756859	-5.33218152320074	0	Exon
ENSG00000101266.17	e1077554	CSNK2A1	0.0186582729334166	-0.0441988206094916	0.7081232417580899	0.47930614111459596	0.7700985243756859	-6.01399925089859	0	Exon
ENSG00000043514.15	e28544	TRIT1	0.0231692472422776	-0.710040187556466	0.7081146480534641	0.47931147116998096	0.7701001788031422	-5.85296227712165	0	Exon
ENSG00000102977.13	e896191	ACD	0.035985603608320996	-2.1721385221161498	0.708114576226625	0.479311515719127	0.7701001788031422	-5.45676180355689	0	Exon
ENSG00000142875.19	e47083	PRKACB	-0.0135187080849121	2.9271915804265802	-0.708107179182493	0.47931610359852905	0.770104059610867	-6.38543836797782	0	Exon
ENSG00000147955.16	e531557	SIGMAR1	-0.0166422502223876	0.629248248186148	-0.708080900393705	0.47933240272436894	0.7701226747145601	-6.14868444480859	0	Exon
ENSG00000133794.17	e619985	ARNTL	0.0298011437709974	-0.393441168024826	0.7080793999674301	0.47933333335620704	0.7701226747145601	-5.931813836789679	0	Exon
ENSG00000196712.16	e937293	NF1	0.0219444515855322	-0.6812823429072641	0.708077991013505	0.47933420725368203	0.7701226747145601	-5.86385091886842	0	Exon
ENSG00000186104.10	e620584	CYP2R1	-0.0522759919289384	-3.3171480535668	-0.708071349818297	0.479338326437556	0.770123609053314	-5.17690610382427	0	Exon
ENSG00000078043.15	e997644	PIAS2	0.0152493384028377	0.47006628613183	0.708064707362123	0.479342446422942	0.770123609053314	-6.113277547291251	0	Exon
ENSG00000173320.10	e317437	STOX2	-0.0195493400461664	0.12477616330077901	-0.708063066555617	0.479343464136646	0.770123609053314	-6.0500858867119405	0	Exon
ENSG00000058262.9	e246855	SEC61A1	0.0206440988946142	0.870964587039095	0.7080630428277801	0.47934347885389594	0.770123609053314	-6.186104927921019	0	Exon
ENSG00000198901.13	e850426	PRC1	0.0400988560974454	-2.3793406958401	0.7080570622269641	0.47934718834427903	0.7701248286548922	-5.40269641933347	0	Exon
ENSG00000136068.14	e231258	FLNB	-0.0301724789836881	-1.13789407198848	-0.708054813712361	0.47934858299807503	0.7701248286548922	-5.736706903317	0	Exon
ENSG00000153208.16	e148441	MERTK	-0.0246521240983388	1.32163808182299	-0.7080477306057851	0.47935297634919605	0.770128396645915	-6.245957635290519	0	Exon
ENSG00000170921.14	e965181	TANC2	0.0126892268347434	2.7596214567757302	0.70802632494893	0.479366253505943	0.770146237260266	-6.377196843124031	0	Exon
ENSG00000130227.16	e487365	XPO7	-0.0173685744021493	0.28612386033458503	-0.7080113283312769	0.47937555548690797	0.7701515430527471	-6.081088654827321	0	Exon
ENSG00000009413.15	e407974	REV3L	0.0199380947750447	-0.10031176102505	0.70800840942342	0.47937736601501396	0.7701515430527471	-5.999518686374871	0	Exon
ENSG00000125633.10	e150191	CCDC93	-0.0254277472517438	-1.37160981875083	-0.708007779855673	0.479377756521186	0.7701515430527471	-5.66705890296935	0	Exon
ENSG00000004534.14	e223589	RBM6	-0.0177095057766723	0.16077295670370098	-0.708006990097734	0.479378246389841	0.7701515430527471	-6.053043385487441	0	Exon
ENSG00000244257.5	e870439	PKD1P1	-0.0728140908189373	-2.98092539789973	-0.7080025878532	0.479380977005726	0.770152439548218	-5.2411030248823	0	Exon
ENSG00000112964.13	e327997	GHR	-0.0624438898050623	-3.54018771898453	-0.707997323783914	0.47938424220382103	0.770154194867988	-5.12446257835625	0	Exon
ENSG00000184432.9	e252580	COPB2	0.0149559223928253	0.7174976718419191	0.707984802579052	0.47939200890858596	0.77016082859771	-6.1607481049529005	0	Exon
ENSG00000197702.11	e619823	PARVA	0.0226537366823067	-0.13422217772254	0.70798138002793	0.47939413187475605	0.77016082859771	-5.989500125147071	0	Exon
ENSG00000140598.13	e845058	EFL1	-0.0205998426264216	-0.6481483183711241	-0.707980159038066	0.479394889240928	0.77016082859771	-5.86659736350818	0	Exon
ENSG00000162929.13	e128407	KIAA1841	0.019097823421346	1.23560695772841	0.7079732820093579	0.47939915499612606	0.770162166450976	-6.2324308250869	0	Exon
ENSG00000143434.15	e66274	SEMA6C	-0.0335413808620628	-1.59688582776824	-0.707968640148816	0.479402034309623	0.770162166450976	-5.605246455266871	0	Exon
ENSG00000171617.13	e335999	ENC1	0.0383225527327165	-1.2271868930066598	0.707968308756595	0.479402239870253	0.770162166450976	-5.76895523787213	0	Exon
ENSG00000113552.15	e356824	GNPDA1	-0.0135366227459297	2.6284897724245497	-0.707963703153213	0.47940509670372394	0.7701632656340809	-6.36684201438997	0	Exon
ENSG00000151320.10	e776851	AKAP6	0.0188579261371987	0.317189338400661	0.7079451977281921	0.47941657562326395	0.7701768291456391	-6.0909930195391	0	Exon
ENSG00000117906.13	e842216	RCN2	-0.0428084512709699	-2.4915604147068	-0.7079350397274999	0.4794228766975229	0.7701768291456391	-5.37066046008726	0	Exon
ENSG00000100084.14	e1118719	HIRA	0.02651851751534	-1.26185044991767	0.707934918281876	0.47942295203131197	0.7701768291456391	-5.70876314542785	0	Exon
ENSG00000135372.8	e626322	NAT10	-0.0258912725111714	-0.97062638732709	-0.7079310554109449	0.479425348207527	0.7701768291456391	-5.788984741916059	0	Exon
ENSG00000213995.11	e763865	NAXD	0.022870379023371003	-0.559198994694479	0.7079288177913141	0.479426736227636	0.7701768291456391	-5.90119571997442	0	Exon
ENSG00000006530.15	e474179	AGK	-0.0183311030882724	-0.139543182530228	-0.7079284077361171	0.47942699058963106	0.7701768291456391	-5.995727277460201	0	Exon
ENSG00000139567.12	e705729	ACVRL1	0.0441420638624252	-1.8909820326793798	0.7079255742128441	0.479428748259005	0.7701768291456391	-5.55255366741931	0	Exon
ENSG00000058404.19	e438840	CAMK2B	-0.0200894727395878	3.2027077813029	-0.707913100180793	0.47943648609665	0.7701843660610621	-6.40248481870489	0	Exon
ENSG00000110619.16	e613472	CARS	-0.0235517967869032	0.0763681513876492	-0.707910999684045	0.47943778907444395	0.7701843660610621	-6.03499335133834	0	Exon
ENSG00000197062.11	e378573	ZSCAN26	0.014893212360301002	2.2393921353046298	0.707906431897223	0.479440622565555	0.7701843660610621	-6.33887487996293	0	Exon
ENSG00000102710.19	e752790	SUPT20H	-0.0396122517937119	-2.39265207567092	-0.707902355387421	0.47944315131528203	0.7701843660610621	-5.3891517218072105	0	Exon
ENSG00000198160.14	e43524	MIER1	-0.0187556556332636	0.5621880275549561	-0.707897974153658	0.4794458691002079	0.7701843660610621	-6.12623226630044	0	Exon
ENSG00000152256.13	e167485	PDK1	-0.028932975999818998	-1.28873709910769	-0.707896995733412	0.47944647603902707	0.7701843660610621	-5.7010740156800495	0	Exon
ENSG00000197816.13	e544737	CCDC180	-0.0376945742691674	-1.92474672689327	-0.7078894929481179	0.47945113022045394	0.7701881111673801	-5.52194095142433	0	Exon
ENSG00000177565.16	e262165	TBL1XR1	0.0175983029939116	0.11643575004666301	0.7078862324685691	0.479453152792158	0.7701881111673801	-6.04780995182979	0	Exon
ENSG00000058804.11	e38606	NDC1	-0.0257906572616452	-0.989362144243315	-0.70788190738633	0.47945583577554907	0.77018860611792	-5.78314060702101	0	Exon
ENSG00000116750.13	e88220	UCHL5	0.0380467903026214	-2.37455518372669	0.707872405451141	0.47946173015115	0.77018860611792	-5.39721255331491	0	Exon
ENSG00000126733.20	e1161858	DACH2	0.0291850418261167	-0.0241571561166422	0.707868560811312	0.47946411512409903	0.77018860611792	-6.053824077213791	0	Exon
ENSG00000080200.9	e236449	CRYBG3	0.0627089899327638	-3.77258578384737	0.70786573372079	0.479465868877549	0.77018860611792	-5.11779918382279	0	Exon
ENSG00000062485.18	e712538	CS	0.0137535874992826	1.42991500137472	0.707864831331273	0.47946642866536104	0.77018860611792	-6.25684703723166	0	Exon
ENSG00000114302.15	e220178	PRKAR2A	-0.0286418869796578	-1.76358784658196	-0.7078647210296479	0.479466497089835	0.77018860611792	-5.5594148106943395	0	Exon
ENSG00000103657.13	e831692	HERC1	0.014466506038223	0.991621800712385	0.7078594632003659	0.47946975873611397	0.770189590838826	-6.20308843833622	0	Exon
ENSG00000182580.2	e267006	EPHB3	-0.043254541883988	-2.66307395173432	-0.707852272623382	0.479474219364421	0.770189590838826	-5.32785028148391	0	Exon
ENSG00000100564.8	e788673	PIGH	-0.0303964972569445	-1.3752416493467001	-0.7078516515628521	0.479474604636404	0.770189590838826	-5.675951561055981	0	Exon
ENSG00000100226.15	e1134727	GTPBP1	-0.019114536200383	-0.0202280273239841	-0.707849723165453	0.479475800909753	0.770189590838826	-6.01791320885389	0	Exon
ENSG00000008277.14	e451432	ADAM22	0.0379122572886892	-2.0544485372277097	0.7078307479213759	0.479487572211122	0.77020328095055	-5.50830387325271	0	Exon
ENSG00000163558.12	e260807	PRKCI	-0.0231277723460561	-0.5505843978417829	-0.707828979815636	0.47948866906439297	0.77020328095055	-5.89809290857857	0	Exon
ENSG00000180370.10	e272810	PAK2	0.0162349627193638	0.8751342503928601	0.707822497286137	0.4794926905458621	0.770206250575027	-6.18455009305032	0	Exon
ENSG00000131051.21	e1089411	RBM39	0.0136201510076168	1.8619946951726498	0.7078186804613951	0.479495058347813	0.7702065638890749	-6.30563199055317	0	Exon
ENSG00000163584.17	e260952	RPL22L1	-0.0368917000717634	-1.5969529584288897	-0.707812077420199	0.479499154619613	0.770209653605938	-5.6420000185757	0	Exon
ENSG00000198715.11	e74184	GLMP	-0.0333530548596959	-1.67061491822705	-0.707807136985841	0.479502219486866	0.770210235443921	-5.59672869286738	0	Exon
ENSG00000197021.8	e1172743	CXorf40B	-0.0289442851553741	-0.846991723650659	-0.70780448874659	0.479503862363382	0.770210235443921	-5.818416052613079	0	Exon
ENSG00000235018.1	e1099805		0.0482785952730525	-3.0408331540955698	0.707785117801001	0.479515879525315	0.770211519327289	-5.25899972608901	0	Exon
ENSG00000172995.16	e211206	ARPP21	0.0268220704799348	-0.625334571290592	0.707783531260864	0.479516863775219	0.770211519327289	-5.880716432772809	0	Exon
ENSG00000163513.17	e209728	TGFBR2	0.0285365711654717	-0.713176939281844	0.707782425449849	0.479517549793428	0.770211519327289	-5.85637094499426	0	Exon
ENSG00000010256.10	e219696	UQCRC1	-0.0433160436007994	-1.60808384525888	-0.7077818704959621	0.47951789407350004	0.770211519327289	-5.612125300499179	0	Exon
ENSG00000010256.10	e219702	UQCRC1	-0.0433160436007994	-1.60808384525888	-0.7077818704959621	0.47951789407350004	0.770211519327289	-5.612125300499179	0	Exon
ENSG00000134283.17	e697777	PPHLN1	-0.0143991537267388	1.02205495386242	-0.7077781067359109	0.479520229023474	0.770211519327289	-6.19963150950611	0	Exon
ENSG00000076382.16	e933727	SPAG5	-0.0478568983817857	-2.94393445135315	-0.7077761943271931	0.479521415440145	0.770211519327289	-5.25516062376455	0	Exon
ENSG00000280987.3	e353782		-0.017381813361573004	0.672611060033765	-0.707775181532785	0.479522043756364	0.770211519327289	-6.15202259424432	0	Exon
ENSG00000148408.12	e566159	CACNA1B	0.0225171723195696	-0.24014763211755802	0.707755888654126	0.479534012736149	0.770227254006715	-5.97852448387106	0	Exon
ENSG00000031003.10	e352338	FAM13B	-0.0401007681985636	-2.4008734954735096	-0.7077413017164179	0.47954306233738603	0.770236268501561	-5.38339557015066	0	Exon
ENSG00000161714.11	e952206	PLCD3	0.0496021883630577	-2.6124132311263097	0.707737543864152	0.47954539368932897	0.770236268501561	-5.3450001535391705	0	Exon
ENSG00000224597.9	e574527	SVIL-AS1	0.0343008490813335	-2.1090450481937797	0.707736335191207	0.47954614354503794	0.770236268501561	-5.46995460646278	0	Exon
ENSG00000088038.17	e1070959	CNOT3	-0.0271991215431012	-1.13562310313036	-0.7077017350658878	0.479567609592435	0.770257867836494	-5.73317929953719	0	Exon
ENSG00000110917.7	e740010	MLEC	-0.0240275134928558	-0.596789858308546	-0.7076966402775571	0.47957077046266294	0.770257867836494	-5.88234104267845	0	Exon
ENSG00000149311.17	e664600	ATM	-0.0190792118215966	0.565558399988366	-0.70769568391339	0.47957136380419296	0.770257867836494	-6.12972504830542	0	Exon
ENSG00000068079.7	e948954	IFI35	0.0478649569567523	-2.79944864333794	0.707693478944216	0.47957273179903603	0.770257867836494	-5.296828778827651	0	Exon
ENSG00000130299.16	e1032996	GTPBP3	-0.0520534283085704	-3.0660436040375094	-0.707690648125062	0.47957448808341396	0.770257867836494	-5.22363492157918	0	Exon
ENSG00000259554.1	e823800		-0.0474258113340265	-3.06017679514	-0.70769007849229	0.47957484149290097	0.770257867836494	-5.2797991943159595	0	Exon
ENSG00000103042.8	e892609	SLC38A7	-0.0223374432770821	-0.679499814332966	-0.70768786397234	0.47957621541864703	0.770257867836494	-5.8615054018334805	0	Exon
ENSG00000173898.11	e647394	SPTBN2	-0.022458992776287004	1.30246164553067	-0.707681911562443	0.479579908405413	0.770257867836494	-6.24354680613548	0	Exon
ENSG00000259815.1	e95695		-0.0907282140912768	-3.6925546332710697	-0.7076799667854481	0.479581114984921	0.770257867836494	-5.12787306919104	0	Exon
ENSG00000236576.1	e1154958		-0.0309968194193333	-1.40943877966145	-0.7076785239381641	0.47958201015802204	0.770257867836494	-5.676410782190829	0	Exon
ENSG00000186470.13	e377851	BTN3A2	-0.0756324531447613	-3.3438260165686295	-0.707675883236012	0.4795836485080971	0.770257867836494	-5.17359380079359	0	Exon
ENSG00000075043.18	e1101371	KCNQ2	-0.026523319504285	0.642805511574264	-0.7076726315659391	0.47958566592040897	0.770257867836494	-6.14538012000006	0	Exon
ENSG00000182606.14	e214506	TRAK1	0.0194224210703232	0.14588483149721698	0.707664133062011	0.47959093861334495	0.7702628463729151	-6.05325692538882	0	Exon
ENSG00000157538.13	e1109831	DSCR3	-0.0248091502413479	-1.23241005174591	-0.70765559265467	0.479596237336236	0.7702641238607509	-5.7191589718720595	0	Exon
ENSG00000075856.11	e732251	SART3	-0.0159822180919724	0.219013998322504	-0.707646658185555	0.4796017805811	0.7702641238607509	-6.06683835692965	0	Exon
ENSG00000196227.10	e1099561	FAM217B	0.0175153024845257	0.32353337545580896	0.707638626457267	0.479606763765174	0.7702641238607509	-6.09013915343211	0	Exon
ENSG00000165810.16	e371955	BTNL9	-0.0631469355702155	-3.0534089270300098	-0.7076327514224219	0.47961040887408	0.7702641238607509	-5.23564954156931	0	Exon
ENSG00000106483.11	e436620	SFRP4	0.0596713756739692	-2.34465486292975	0.7076260608477459	0.479614559995317	0.7702641238607509	-5.43482106499709	0	Exon
ENSG00000054219.10	e161697	LY75	0.0649256371700794	-3.63850225283389	0.7076245339237371	0.479615507367619	0.7702641238607509	-5.13392740058202	0	Exon
ENSG00000109016.17	e932230	DHRS7B	0.0410432195837806	-2.45072615096275	0.70762278484169	0.47961659257801503	0.7702641238607509	-5.3907432245296505	0	Exon
ENSG00000204536.13	e381608	CCHCR1	-0.0441626743941206	-2.59522536338698	-0.7076211600634891	0.479617600665833	0.7702641238607509	-5.33287270831613	0	Exon
ENSG00000092054.12	e771509	MYH7	-0.0559739712685678	-3.06330312642025	-0.707620294638572	0.479618137616097	0.7702641238607509	-5.26672848823629	0	Exon
ENSG00000186908.14	e722499	ZDHHC17	0.0125551654393264	1.44749680145828	0.7076172961085959	0.479619998047472	0.7702641238607509	-6.258067431651419	0	Exon
ENSG00000172113.8	e218673	NME6	-0.0392710047926616	-2.55838002050866	-0.7076112794390559	0.4796237310888711	0.7702641238607509	-5.35317429779016	0	Exon
ENSG00000213316.9	e370710	LTC4S	-0.0519481029770215	-2.88255452032892	-0.7076101641263529	0.47962442308616104	0.7702641238607509	-5.28094094059843	0	Exon
ENSG00000108309.12	e950903	RUNDC3A	-0.0174926887116376	2.47861580846812	-0.707607330359731	0.47962618130299106	0.7702641238607509	-6.353873212668331	0	Exon
ENSG00000069966.18	e826560	GNB5	-0.0175302647743924	1.1302790544127799	-0.707604238092014	0.47962809991142996	0.7702641238607509	-6.217108893053429	0	Exon
ENSG00000178685.13	e521810	PARP10	-0.0439252577793205	-2.91528242004872	-0.707603170815917	0.47962876210763394	0.7702641238607509	-5.2625221177387305	0	Exon
ENSG00000119203.13	e110954	CPSF3	-0.024220165806027	-1.2785826125075501	-0.7076029463122461	0.479628901402	0.7702641238607509	-5.70697466214768	0	Exon
ENSG00000135677.10	e718165	GNS	0.0219895461470692	-0.8340342058672079	0.7075992968092559	0.479631165756516	0.7702641238607509	-5.82492040014943	0	Exon
ENSG00000184384.13	e662205	MAML2	-0.0177525487411997	1.30781803046935	-0.7075987415986701	0.47963151024053796	0.7702641238607509	-6.24462262438938	0	Exon
ENSG00000136699.19	e153142	SMPD4	-0.0341534365120522	-1.78022307274524	-0.7075959690842428	0.47963323046719203	0.7702641238607509	-5.55323783948861	0	Exon
ENSG00000140391.14	e842401	TSPAN3	0.011241947414828	5.5171821869933	0.707592807295354	0.479635192226128	0.7702641238607509	-6.537114783548829	0	Exon
ENSG00000141258.12	e913149	SGSM2	0.0229138066870209	0.0282280631329437	0.707586093459569	0.479639357897491	0.770265945167076	-6.02868672061535	0	Exon
ENSG00000165516.10	e780194	KLHDC2	-0.0188855730794505	0.9219217234692528	-0.7075839752539641	0.479640672164971	0.770265945167076	-6.18734978317272	0	Exon
ENSG00000248801.6	e502239	C8orf34-AS1	0.0690189032391179	-3.40093520495536	0.7075656959749742	0.479652013856954	0.77028066944863	-5.16420057850366	0	Exon
ENSG00000127980.15	e452877	PEX1	0.0233887707517342	-0.35430925706775396	0.707555052409189	0.47965861790745506	0.7702868057942859	-5.95132719586858	0	Exon
ENSG00000047346.12	e827142	FAM214A	-0.0244039836862219	-0.6236628282641391	-0.7075525333986229	0.479660180894043	0.7702868057942859	-5.8733704207917405	0	Exon
ENSG00000206172.8	e853784	HBA1	-0.0921425715863183	-2.27785816128481	-0.7075483048513441	0.47966280461407296	0.770287529644014	-5.485485067579909	0	Exon
ENSG00000130717.12	e559310	UCK1	-0.0262830156537323	-0.9203351815330278	-0.707516177191553	0.47968273937288297	0.7703143606203591	-5.797573467796	0	Exon
ENSG00000008311.14	e467008	AASS	0.0245742103597497	-0.25753348210599	0.7075095964480519	0.47968682268720203	0.7703143606203591	-5.96412351934997	0	Exon
ENSG00000008311.14	e467121	AASS	0.0245742103597497	-0.25753348210599	0.7075095964480519	0.47968682268720203	0.7703143606203591	-5.96412351934997	0	Exon
ENSG00000139154.14	e691029	AEBP2	0.0155490184913657	0.9998310843624699	0.70750736927946	0.47968820463709494	0.7703143606203591	-6.201624610753631	0	Exon
ENSG00000087299.11	e780651	L2HGDH	-0.0252106712002574	-1.27701087297843	-0.7074980575404829	0.479693982560386	0.7703146147084609	-5.7016074716051195	0	Exon
ENSG00000145824.12	e351633	CXCL14	0.0395013488736153	-0.43401353465675396	0.707496054620705	0.47969522537477705	0.7703146147084609	-5.92005228995296	0	Exon
ENSG00000100815.12	e798797	TRIP11	0.0259934658551235	-0.8708161764689749	0.7074917320262649	0.47969790755639896	0.7703146147084609	-5.814367248654209	0	Exon
ENSG00000176473.13	e802818	WDR25	-0.0385916531759042	-2.46174961259533	-0.707490097556037	0.47969892175176704	0.7703146147084609	-5.3892265565827	0	Exon
ENSG00000060642.10	e19460	PIGV	-0.0158640962873163	1.09006303579382	-0.7074896038056679	0.47969922812609295	0.7703146147084609	-6.21732615506702	0	Exon
ENSG00000152601.17	e256504	MBNL1	0.0179980006499557	0.28512959425408196	0.707463517421438	0.47971541499730297	0.77033711839329	-6.0847528617526905	0	Exon
ENSG00000164880.15	e425364	INTS1	-0.0237402006090255	-0.29482860672130895	-0.707454132959795	0.479721238225971	0.770339405266048	-5.951516686769481	0	Exon
ENSG00000163618.17	e232569	CADPS	0.0213919607576603	0.7807999939267971	0.707449287106328	0.4797242451811	0.770339405266048	-6.17491699833485	0	Exon
ENSG00000113319.11	e338617	RASGRF2	0.0369554633684478	-0.151664800650469	0.707443390023285	0.47972790446046004	0.770339405266048	-5.991454691291129	0	Exon
ENSG00000185049.13	e276386	NELFA	-0.0232022626247612	-1.13087259495814	-0.7074387134049208	0.4797308064235179	0.770339405266048	-5.736260045248411	0	Exon
ENSG00000196345.12	e215868	ZKSCAN7	0.0536090324604588	-3.28640852844083	0.707437062551585	0.4797318308231501	0.770339405266048	-5.178905171024679	0	Exon
ENSG00000176371.13	e846451	ZSCAN2	0.0425464880099583	-2.68409141101863	0.7074307525713391	0.479735746349459	0.770339405266048	-5.32581640637615	0	Exon
ENSG00000196367.12	e455030	TRRAP	-0.0244071957293826	-1.21624886507007	-0.7074292893871049	0.47973665430034207	0.770339405266048	-5.71785638553432	0	Exon
ENSG00000171189.17	e1106114	GRIK1	-0.0434241285585314	-2.62167546973085	-0.707427811977417	0.47973757107951204	0.770339405266048	-5.348099340813519	0	Exon
ENSG00000131845.14	e1075562	ZNF304	-0.0228590038860065	-0.5138809478857821	-0.7074277533165029	0.47973760748047395	0.770339405266048	-5.90779997004967	0	Exon
ENSG00000133884.9	e643812	DPF2	-0.0193717986349838	-0.0688255304222053	-0.7074256631508249	0.479738904495698	0.770339405266048	-6.00311062303443	0	Exon
ENSG00000141577.13	e981270	CEP131	-0.0370166257591011	-2.15855203089175	-0.7074225196594479	0.479740855137109	0.770339405266048	-5.44931551878901	0	Exon
ENSG00000148090.11	e541843	AUH	0.0233152529359003	-0.885610140701148	0.7074124674584972	0.479747092892758	0.770339405266048	-5.8202575460963795	0	Exon
ENSG00000075568.16	e143382	TMEM131	-0.0264635560345797	-1.05752770186331	-0.707412161693409	0.47974728263179206	0.770339405266048	-5.767894788051209	0	Exon
ENSG00000103174.11	e865452	NAGPA	0.0401151699051688	-2.18924959235003	0.707409421238919	0.479748983191373	0.770339405266048	-5.45702349823028	0	Exon
ENSG00000185716.11	e874284	C16orf52	-0.0359095176445189	-2.2085986565464304	-0.7074068543961171	0.47975057602108	0.770339405266048	-5.4487379302922205	0	Exon
ENSG00000111077.17	e707057	TNS2	-0.0252914656157165	-0.0961094615996826	-0.707393281441758	0.479758998636007	0.770339405266048	-5.998029428893219	0	Exon
ENSG00000102699.5	e749352	PARP4	-0.0267389697700987	-0.755951293036958	-0.7073925204159631	0.47975947088836995	0.770339405266048	-5.84061738818288	0	Exon
ENSG00000084207.15	e649003	GSTP1	-0.0148943578989358	1.6898657464348	-0.7073895966794079	0.47976128520702505	0.770339405266048	-6.288832023699981	0	Exon
ENSG00000196218.12	e1047175	RYR1	-0.0667679196834924	-3.54990509923011	-0.707389124351458	0.47976157830950794	0.770339405266048	-5.1248532517817305	0	Exon
ENSG00000149582.15	e670146	TMEM25	0.0162015201381933	2.8733642210762995	0.7073836445280559	0.47976497881381297	0.770339405266048	-6.387037852537321	0	Exon
ENSG00000127804.12	e913321	METTL16	0.0312584426440879	-1.76374768425964	0.70738242255222	0.479765737112693	0.770339405266048	-5.56388246710212	0	Exon
ENSG00000151498.11	e677797	ACAD8	-0.0233377513258333	-0.9301069543446179	-0.7073777692785419	0.4797686247144461	0.770339405266048	-5.7920563267522	0	Exon
ENSG00000113594.9	e326952	LIFR	-0.020371402928103	1.3080317478436498	-0.7073763757507241	0.47976948947381	0.770339405266048	-6.24258424401647	0	Exon
ENSG00000235162.8	e731464	C12orf75	0.0260228684803306	-0.42952266808920003	0.7073758433994352	0.479769819826797	0.770339405266048	-5.92746594294217	0	Exon
ENSG00000100207.18	e1137617	TCF20	0.0224488051970348	-0.8057184024215709	0.707372722175885	0.4797717567186121	0.770339405266048	-5.831502965210889	0	Exon
ENSG00000162456.9	e34992	KNCN	0.0530781280471434	-3.00163702873509	0.707369570668758	0.479773712407407	0.770339405266048	-5.2631432475388	0	Exon
ENSG00000111247.14	e681719	RAD51AP1	-0.0556405036760727	-3.21356639875122	-0.707366668413919	0.47977551342489005	0.770339405266048	-5.19479224694211	0	Exon
ENSG00000167986.13	e636238	DDB1	0.014962391991415	2.04547962191517	0.7073617105608722	0.47977859006886997	0.77034085597552	-6.32397267705994	0	Exon
ENSG00000028203.17	e726296	VEZT	0.0112153471672434	1.95853786966459	0.707357183009838	0.47978139969418293	0.7703418779439741	-6.312476738945481	0	Exon
ENSG00000157637.12	e981437	SLC38A10	-0.0353387572187709	-2.12496209156911	-0.70734972532594	0.479786027667726	0.770345819448291	-5.4637814061308	0	Exon
ENSG00000110536.13	e631943	PTPMT1	-0.0183788813680188	0.237071688051687	-0.70734102379775	0.479791427557725	0.770351000302563	-6.069159007710461	0	Exon
ENSG00000184840.11	e368983	TMED9	0.014637557705299	2.18792456538597	0.707323267628298	0.479802446571642	0.770365203109622	-6.33632173226038	0	Exon
ENSG00000184349.12	e343711	EFNA5	0.04861491003120099	-3.1370336047191696	0.7073152153588921	0.4798074436449029	0.7703689304630391	-5.2194677307919	0	Exon
ENSG00000134769.21	e994630	DTNA	-0.0156878305971479	0.9554003575634399	-0.7073125230043441	0.47980911447128005	0.7703689304630391	-6.19428064993566	0	Exon
ENSG00000168214.20	e283649	RBPJ	-0.0145255188541315	1.881818139464	-0.707304227559396	0.479814262493914	0.7703702174963771	-6.3068167683205	0	Exon
ENSG00000168214.20	e283724	RBPJ	-0.0145255188541315	1.881818139464	-0.707304227559396	0.479814262493914	0.7703702174963771	-6.3068167683205	0	Exon
ENSG00000111196.9	e688357	MAGOHB	0.0414375145650399	-2.2037508360370497	0.7072946092473	0.479820231504955	0.7703763118527529	-5.437184265933469	0	Exon
ENSG00000088538.12	e225313	DOCK3	0.016362995518316003	0.8471136857610899	0.707288405992388	0.479824081193356	0.7703790034867231	-6.18284792893112	0	Exon
ENSG00000163964.13	e272770	PIGX	0.0180634468708045	0.496423113373219	0.7072611897343392	0.479840971576603	0.770399811587239	-6.121694556490559	0	Exon
ENSG00000189221.9	e1150657	MAOA	0.0273056696846709	0.0881703907593497	0.7072587644702509	0.479842476708933	0.770399811587239	-6.0417955507802406	0	Exon
ENSG00000226950.6	e288533	DANCR	0.0159821707124548	2.51208235217862	0.707257016963246	0.47984356122306504	0.770399811587239	-6.3592616726958004	0	Exon
ENSG00000134917.9	e677100	ADAMTS8	-0.0393959271948158	-0.796952078447503	-0.7072469614983359	0.4798498017356	0.770404048112719	-5.842062417237099	0	Exon
ENSG00000118900.14	e865348	UBN1	0.0220158483347795	-0.6462977791024189	0.707242593558675	0.4798525125323329	0.770404048112719	-5.87135314609813	0	Exon
ENSG00000070018.8	e688825	LRP6	-0.0176238829855489	0.8737616384977909	-0.707242259492248	0.479852719858385	0.770404048112719	-6.18244761746425	0	Exon
ENSG00000139197.10	e685569	PEX5	-0.017048854009073997	3.4264247162609	-0.707231978008031	0.479859100707745	0.77040935061917	-6.420812747896451	0	Exon
ENSG00000196576.14	e1141561	PLXNB2	0.0649511557190401	-3.45923974729981	0.7072299340754029	0.47986036920972797	0.77040935061917	-5.1570794767414805	0	Exon
ENSG00000111790.13	e693505	FGFR1OP2	-0.0147447540535298	1.00316414620509	-0.7072115678321479	0.479871767718682	0.7704233491036659	-6.20052738051118	0	Exon
ENSG00000173039.18	e644902	RELA	0.0253016602675911	-0.9133639308416759	0.707204276650001	0.479876292833527	0.7704233491036659	-5.793767099771639	0	Exon
ENSG00000145375.7	e307278	SPATA5	-0.0196792883076635	-0.350783015751734	-0.707202783836759	0.47987721931873106	0.7704233491036659	-5.93800806114634	0	Exon
ENSG00000155508.13	e361977	CNOT8	-0.0354642857642427	-2.20593655590097	-0.70720176262419	0.479877853114807	0.7704233491036659	-5.44080369167711	0	Exon
ENSG00000167548.14	e701876	KMT2D	-0.0250217611348694	-0.8933836629889681	-0.7071972653915269	0.479880644241822	0.7704233491036659	-5.804096029796019	0	Exon
ENSG00000025423.11	e713940	HSD17B6	-0.0324246706410405	-1.37169826261545	-0.70719194160089	0.479883948368748	0.7704233491036659	-5.67354417007213	0	Exon
ENSG00000242622.1	e242576		-0.0348843513642622	-2.09965118321933	-0.707189078584319	0.479885725260105	0.7704233491036659	-5.467051077407381	0	Exon
ENSG00000185920.15	e543876	PTCH1	-0.0356745140831247	-2.09541890609703	-0.7071878701806401	0.47988647524009703	0.7704233491036659	-5.470627841350759	0	Exon
ENSG00000143375.14	e67367	CGN	0.0478321120576588	-2.8190085529704	0.707182932702657	0.4798895396281189	0.770424779579601	-5.284208131368	0	Exon
ENSG00000155975.9	e485240	VPS37A	-0.0500262164356349	-3.04667253543806	-0.707175553159754	0.479894119675174	0.7704286433025109	-5.224648524056111	0	Exon
ENSG00000076716.8	e1169941	GPC4	0.0425835247540114	-2.01905215093641	0.707171557803755	0.47989659936699397	0.7704291350664109	-5.50801705244625	0	Exon
ENSG00000149743.13	e640632	TRPT1	0.0363839990767053	-2.37112322338082	0.707167952588595	0.479898836926452	0.770429238106741	-5.40480045591357	0	Exon
ENSG00000163933.9	e228830	RFT1	-0.0244609968311424	-0.9890168038902231	-0.7071615818740942	0.479902790893745	0.7704301075706992	-5.78491092011416	0	Exon
ENSG00000170364.12	e200315	SETMAR	-0.0155121396919928	1.35489367106401	-0.7071592454568281	0.479904240989481	0.7704301075706992	-6.25041259537428	0	Exon
ENSG00000105443.13	e1061595	CYTH2	0.01905231564459	1.78179134766112	0.7071565746133129	0.479905898649572	0.7704301075706992	-6.2970957295737096	0	Exon
ENSG00000107669.17	e604165	ATE1	-0.0106904096072178	3.56056225449531	-0.7071520435912461	0.47990871083739295	0.770431133095996	-6.42878471158671	0	Exon
ENSG00000283652.1	e579631	WDFY4	0.0570036078433553	-3.25326733816504	0.7071445416230591	0.47991336696864395	0.770433502191751	-5.217012527722769	0	Exon
ENSG00000168255.19	e460753	POLR2J3	0.10053696599241199	-2.13512253895759	0.707142662360573	0.479914533345471	0.770433502191751	-5.4821518483153096	0	Exon
ENSG00000176834.13	e738517	VSIG10	0.0445832908074134	-2.8129215647656296	0.707136653851632	0.479918262577134	0.770435935861543	-5.28206825577415	0	Exon
ENSG00000056558.10	e550251	TRAF1	-0.0453905557336558	-2.52681811408256	-0.707133216340043	0.47992039610477905	0.770435935861543	-5.35581368014935	0	Exon
ENSG00000126091.19	e31591	ST3GAL3	0.0210119229095017	-0.116163177960505	0.70712592632975	0.479924920743361	0.7704397103923629	-5.99877385943731	0	Exon
ENSG00000169057.20	e1175821	MECP2	0.0570811430087376	-3.34160239012008	0.7071202945512691	0.479928416195049	0.7704404033309751	-5.167852398597581	0	Exon
ENSG00000148358.19	e558066	GPR107	-0.0172157144349641	0.223801137901036	-0.7071182274034241	0.479929699206292	0.7704404033309751	-6.06887565749141	0	Exon
ENSG00000248019.2	e298746	FAM13A-AS1	-0.0222514010737457	-0.0797447771736424	-0.70711096653397	0.47993420580602103	0.7704441488322941	-6.001954360061541	0	Exon
ENSG00000122435.9	e51804	TRMT13	0.0267027542458833	-1.2572203598136398	0.70709972513521	0.479941183044319	0.77045186042752	-5.702297178901941	0	Exon
ENSG00000121680.15	e628763	PEX16	0.0445868583530849	-2.7512397145799796	0.7070875513893199	0.479948739028407	0.770460501012058	-5.30517328546824	0	Exon
ENSG00000224114.1	e94547		0.178688602201792	-4.56425845250525	0.7070757255632528	0.4799560791284529	0.7704687949618	-4.98867423634236	0	Exon
ENSG00000145868.16	e358445	FBXO38	-0.0206311053543397	-0.238265564403457	-0.7070622264940419	0.479964457858724	0.7704729826068031	-5.969988872225501	0	Exon
ENSG00000034713.7	e903516	GABARAPL2	-0.013585479734834	4.03927889354515	-0.707061366725006	0.479964991511034	0.7704729826068031	-6.4564599396445095	0	Exon
ENSG00000108469.14	e974293	RECQL5	-0.0169321378916847	0.43906775317312	-0.7070610174879691	0.47996520827998296	0.7704729826068031	-6.1115874281293	0	Exon
ENSG00000196235.13	e1049393	SUPT5H	-0.0142105771590953	1.18470230821227	-0.707053179977808	0.47997007298101096	0.770475869487391	-6.229146046750981	0	Exon
ENSG00000127419.16	e274858	TMEM175	-0.0193011863809042	-0.0480056472479138	-0.707050277085955	0.479971874797452	0.770475869487391	-6.011182175104969	0	Exon
ENSG00000075043.18	e1101247	KCNQ2	-0.021517914418749	2.1971127026951702	-0.7070476149482231	0.479973527181774	0.770475869487391	-6.33167436667922	0	Exon
ENSG00000111596.11	e720444	CNOT2	-0.0189057076177323	-0.101619737421559	-0.7070358200711631	0.47998084827918897	0.7704790649813941	-6.00130036022003	0	Exon
ENSG00000117523.15	e82615	PRRC2C	-0.0149284653083451	1.0020666099634201	-0.707033022491229	0.479982584750109	0.7704790649813941	-6.20675108676947	0	Exon
ENSG00000072506.12	e1155849	HSD17B10	-0.0192666721817634	0.391201072634022	-0.707030458083182	0.47998417649317293	0.7704790649813941	-6.1005342731215295	0	Exon
ENSG00000092841.18	e712009	MYL6	-0.0151005951093046	3.15286948521094	-0.707030401032823	0.4799842119046961	0.7704790649813941	-6.404432581570151	0	Exon
ENSG00000067182.7	e682489	TNFRSF1A	-0.0521688961998764	-2.76200837945636	-0.7070244243394399	0.47998792168457705	0.7704815310068079	-5.31635670564495	0	Exon
ENSG00000065526.10	e11449	SPEN	0.0125069592309163	1.67563445014992	0.7070177123958391	0.479992087858677	0.770484729615247	-6.28739199690635	0	Exon
ENSG00000157870.14	e4519	FAM213B	-0.0274708786378187	-0.831652460743763	-0.7070137307984409	0.47999455928747997	0.7704852077968379	-5.8230532201746	0	Exon
ENSG00000168924.14	e276023	LETM1	-0.0161284173873393	0.7376234058314979	-0.707006673393381	0.479998939926845	0.770488750616825	-6.1638416028825995	0	Exon
ENSG00000178386.12	e1055548	ZNF223	-0.0349596686783181	-2.1880715235825603	-0.706991908785298	0.48000810461591104	0.770491880250292	-5.47940841868299	0	Exon
ENSG00000100722.18	e796885	ZC3H14	0.0135787451061759	0.945087943925308	0.7069887580691869	0.480010060341145	0.770491880250292	-6.195477098451941	0	Exon
ENSG00000164188.8	e326065	RANBP3L	0.03365301010263	1.77848811076497	0.706987597008626	0.48001078104044703	0.770491880250292	-6.29587389644778	0	Exon
ENSG00000183914.14	e921462	DNAH2	0.0650368317040435	-3.08450103604059	0.706986949852612	0.480011182746614	0.770491880250292	-5.22352099180107	0	Exon
ENSG00000173402.11	e222443	DAG1	0.0496947640766818	-2.96346995574085	0.7069860240927959	0.48001175738955104	0.770491880250292	-5.25339995230797	0	Exon
ENSG00000167272.10	e739946	POP5	0.0369817748815814	-2.15489114151438	0.706973195337747	0.48001972056667	0.770500681482763	-5.4673925650315	0	Exon
ENSG00000113273.15	e337802	ARSB	-0.0441203451179373	-2.8388279445268303	-0.70697018745052	0.48002158765922204	0.770500681482763	-5.28637781724266	0	Exon
ENSG00000084453.16	e691458	SLCO1A2	-0.0689375740029745	-2.9735633960464702	-0.7069655035429341	0.48002449511954903	0.770501859460043	-5.28759294965161	0	Exon
ENSG00000131669.9	e542836	NINJ1	0.0227982616005067	0.20308455242023601	0.706952029343923	0.48003285906570203	0.770511795757702	-6.0677565611184505	0	Exon
ENSG00000129255.15	e920752	MPDU1	0.0202070170881145	0.039141633703706	0.706940860268612	0.48003979219465703	0.770519435338144	-6.0355972124786605	0	Exon
ENSG00000100129.17	e1133586	EIF3L	0.0237181583052083	-0.0183172139042276	0.706923688778456	0.48005045138948604	0.7705269082936991	-6.02821002437397	0	Exon
ENSG00000141551.14	e984193	CSNK1D	-0.0182682521195697	0.0493956750218511	-0.706923525436853	0.480050552784335	0.7705269082936991	-6.0351339588663695	0	Exon
ENSG00000164880.15	e425391	INTS1	-0.0254910008159553	-0.773599375747642	-0.706916139374919	0.480055137719355	0.7705269082936991	-5.8281002376557804	0	Exon
ENSG00000041515.15	e763606	MYO16	0.0394555973255931	-2.0037963560425203	0.706914738174328	0.480056007524361	0.7705269082936991	-5.49329314849117	0	Exon
ENSG00000100207.18	e1137610	TCF20	0.00902298213810775	4.87591338150976	0.7069140582198941	0.480056429611112	0.7705269082936991	-6.503469784601849	0	Exon
ENSG00000082641.15	e955322	NFE2L1	-0.0158405587880516	1.3009833983466699	-0.7069123503000591	0.480057489815897	0.7705269082936991	-6.2446035965806	0	Exon
ENSG00000148356.13	e553539	LRSAM1	-0.025499744039573	-1.10089996428242	-0.706907029673578	0.480060792645205	0.7705287206970909	-5.74852002853416	0	Exon
ENSG00000055609.17	e479370	KMT2C	0.015522244825195	0.909020501370575	0.7068972450951949	0.480066866547428	0.7705349808157621	-6.19212081699699	0	Exon
ENSG00000107669.17	e604210	ATE1	-0.0106859987366814	3.5605594421583504	-0.70687318083076	0.48008180492642893	0.770555468809292	-6.428978981032831	0	Exon
ENSG00000138246.15	e249633	DNAJC13	-0.0184776667798995	-0.0145699289793073	-0.7068675561332901	0.4800852966078661	0.770557584174553	-6.020094756527519	0	Exon
ENSG00000188878.18	e975471	FBF1	-0.0580669779177381	-3.4641186853369903	-0.70684920885159	0.480096686270469	0.770572376063295	-5.14155544744652	0	Exon
ENSG00000182600.9	e193279	C2orf82	-0.0533042647506165	-0.32132364817001896	-0.7068383263254658	0.48010344201690597	0.770579730250354	-5.95341656668416	0	Exon
ENSG00000113734.17	e366208	BNIP1	0.027067780633097997	-1.16273856331014	0.706830334423249	0.48010840333057103	0.7705842042680309	-5.73815491633775	0	Exon
ENSG00000125386.15	e276876	FAM193A	-0.0200762605016895	-0.43651102088156396	-0.7068261702474059	0.4801109884311911	0.77058486438996	-5.91857188265707	0	Exon
ENSG00000110066.14	e649708	KMT5B	-0.0180451171313846	-0.0311765869760861	-0.706816987967407	0.48011668877400504	0.770590524490647	-6.01387141937443	0	Exon
ENSG00000115556.13	e186050	PLCD4	0.05233784752547099	-2.9655090371596495	0.706812191897635	0.48011966618017204	0.77059181422818	-5.25494917661923	0	Exon
ENSG00000105556.11	e1006058	MIER2	0.0220958161233945	-0.483683965331423	0.7067985044756441	0.480128163404596	0.770599161211067	-5.9122880607413695	0	Exon
ENSG00000177565.16	e262032	TBL1XR1	0.0141017010013232	1.1900615359656102	0.7067978149756229	0.480128591452056	0.770599161211067	-6.226991674387599	0	Exon
ENSG00000119522.16	e551746	DENND1A	0.0167364733740003	0.867629875280336	0.7067902854315649	0.480133265870461	0.7706031745587378	-6.18241001921395	0	Exon
ENSG00000196104.10	e314682	SPOCK3	0.0432760130641113	-2.9351980737247203	0.706786564900291	0.480135575623742	0.770603392652511	-5.2907070263076	0	Exon
ENSG00000131238.16	e28873	PPT1	-0.015512559904403998	1.27908688791011	-0.706782003535987	0.480138407385194	0.7706044485481851	-6.2401847469498595	0	Exon
ENSG00000140526.17	e848139	ABHD2	-0.0329505499305823	-1.34954826579368	-0.7067735547220602	0.480143652556189	0.770608271144932	-5.685483830472929	0	Exon
ENSG00000125730.16	e1016025	C3	0.0386432234969627	1.12167305521636	0.70676821000597	0.480146970665321	0.770608271144932	-6.216900004113411	0	Exon
ENSG00000136840.18	e554555	ST6GALNAC4	-0.0262965652601932	-1.0663159971565601	-0.706767028982487	0.480147703870562	0.770608271144932	-5.75076524347754	0	Exon
ENSG00000125954.12	e787686	CHURC1-FNTB	0.0153568010378022	0.8993422938666551	0.706764160572527	0.480149484644833	0.770608271144932	-6.186382563995731	0	Exon
ENSG00000137073.20	e531098	UBAP2	0.0330204768284971	-1.94527739283286	0.7067448140857691	0.48016149547910797	0.770618260120285	-5.517353559263519	0	Exon
ENSG00000128849.10	e828509	CGNL1	-0.0240156816367514	0.40158118859044	-0.706743075267706	0.480162574993526	0.770618260120285	-6.101024390617431	0	Exon
ENSG00000006432.15	e790194	MAP3K9	0.0231501020776334	-0.22979634797817397	0.7067381481621628	0.48016563390701206	0.770618260120285	-5.97447393507244	0	Exon
ENSG00000068120.14	e947511	COASY	-0.0217362961391062	-0.510358158904024	-0.706733959532595	0.480168234358065	0.770618260120285	-5.89967728131999	0	Exon
ENSG00000125991.18	e1088410	ERGIC3	-0.0170601401135104	0.593163826528481	-0.7067272917217049	0.48017237398946	0.770618260120285	-6.1360209203148095	0	Exon
ENSG00000196912.12	e142792	ANKRD36B	0.178559652462124	-2.57391618682841	0.7067253072978009	0.480173605999302	0.770618260120285	-5.38337114615794	0	Exon
ENSG00000109436.7	e309141	TBC1D9	0.0172669718199247	2.76146523860283	0.706724449888913	0.48017413831361705	0.770618260120285	-6.375911317647249	0	Exon
ENSG00000266368.1	e924914		0.0326839675344707	-2.11852026988859	0.706716698190787	0.48017895089779206	0.770618260120285	-5.46908450915517	0	Exon
ENSG00000186283.13	e84784	TOR3A	-0.0272755785770754	-1.33759759488174	-0.706714290013028	0.480180446002433	0.770618260120285	-5.686048754590971	0	Exon
ENSG00000172995.16	e211238	ARPP21	0.0309693901351407	-1.3574752193444397	0.7067104916996471	0.480182804170724	0.770618260120285	-5.693291841789059	0	Exon
ENSG00000136451.8	e961514	VEZF1	-0.041244668620778996	-2.29602493073122	-0.7067066554092909	0.48018518592330894	0.770618260120285	-5.420819614992089	0	Exon
ENSG00000164338.9	e335660	UTP15	-0.0231281969357541	-0.8934049452021229	-0.706705497164348	0.48018590501845204	0.770618260120285	-5.8096300622449	0	Exon
ENSG00000141873.10	e1010628	SLC39A3	0.0223936105901042	-0.647782749493121	0.7066995779776509	0.48018957994843	0.770618260120285	-5.875280585808589	0	Exon
ENSG00000179818.13	e132107	PCBP1-AS1	-0.0402839002019674	-2.38463359485973	-0.7066974753143	0.48019088539171295	0.770618260120285	-5.38191193361517	0	Exon
ENSG00000143570.17	e68993	SLC39A1	0.0459657311978663	-2.8988907940795294	0.706693450973303	0.48019338391831207	0.770618260120285	-5.27602713133396	0	Exon
ENSG00000118162.13	e1060071	KPTN	0.0328002634503071	-1.66704184813829	0.70669211420028	0.48019421386023103	0.770618260120285	-5.5938972376127	0	Exon
ENSG00000048052.21	e430481	HDAC9	-0.0322264244942235	-1.47877413644106	-0.7066917562813421	0.48019443607604795	0.770618260120285	-5.64996060972837	0	Exon
ENSG00000133424.20	e1131133	LARGE1	-0.0240373791820198	0.387598218329841	-0.7066895741179859	0.480195790884624	0.770618260120285	-6.10439622039243	0	Exon
ENSG00000143437.20	e65642	ARNT	-0.0222067151691506	-0.5478129812251671	-0.706686998645482	0.48019738988412297	0.770618260120285	-5.88955960734776	0	Exon
ENSG00000113758.13	e368485	DBN1	-0.019100218697544	0.8750815727325691	-0.70668316028706	0.480199772960281	0.770618260120285	-6.18530956436239	0	Exon
ENSG00000260691.5	e536518	ANKRD20A1	0.0944777908394848	-3.88430333286236	0.7066790740388431	0.480202309947955	0.770618260120285	-5.0875380404691795	0	Exon
ENSG00000081237.18	e89192	PTPRC	0.046037179162807	-2.02410482661614	0.7066771015866201	0.480203534567077	0.770618260120285	-5.547291358854611	0	Exon
ENSG00000168014.16	e654793	C2CD3	0.0338685895048224	-1.88275099521709	0.706664556459761	0.48021132339003103	0.770627270748162	-5.5317976102288196	0	Exon
ENSG00000125733.17	e1016279	TRIP10	-0.0458876689539288	-2.0426960727810703	-0.7066557665115779	0.48021678079733604	0.770632539932563	-5.48874618436808	0	Exon
ENSG00000112237.12	e405503	CCNC	0.0206580365307051	-0.4053653437150329	0.706647025564666	0.4802222078149261	0.7706355336203741	-5.94104032479975	0	Exon
ENSG00000149091.15	e629177	DGKZ	0.0571832029103076	-3.33485069394222	0.706645189771947	0.4802233476132511	0.7706355336203741	-5.16953689642806	0	Exon
ENSG00000109920.12	e632177	FNBP4	0.0195428206352926	0.0746095967880955	0.7066422575234309	0.480225168176953	0.7706355336203741	-6.03957859588706	0	Exon
ENSG00000105443.13	e1061607	CYTH2	0.0190363260619426	1.7817830820536797	0.70663436915656	0.48023006589598605	0.77063755694676	-6.297456882583151	0	Exon
ENSG00000248487.8	e226007	ABHD14A	0.0153822041121018	1.22860597802097	0.706633223922134	0.480230776949931	0.77063755694676	-6.234215886971571	0	Exon
ENSG00000166471.10	e618061	TMEM41B	-0.0223628358181885	0.0623606680792396	-0.706625824584011	0.48023537106999703	0.770641440610532	-6.0342529978402695	0	Exon
ENSG00000226801.2	e531154	OSTCP8	-0.0457159210385251	-2.89579414950701	-0.7066173181202351	0.480240652614804	0.7706429619927808	-5.27631688374012	0	Exon
ENSG00000197969.11	e538875	VPS13A	0.0212478123788364	0.24225452536294698	0.7066170525277721	0.480240817517974	0.7706429619927808	-6.073870900339919	0	Exon
ENSG00000131351.14	e1032220	HAUS8	-0.048887628980807	-2.90731604917698	-0.7066137933955792	0.480242841076535	0.7706429619927808	-5.26008943871142	0	Exon
ENSG00000133460.19	e1123343	SLC2A11	-0.0199533846973973	0.649608866930148	-0.7066016192573922	0.48025039990342205	0.7706477184955419	-6.15170765514925	0	Exon
ENSG00000001631.15	e452662	KRIT1	0.0186665265559478	-0.24044341490647503	0.7066012980582559	0.48025059933432707	0.7706477184955419	-5.96813837016496	0	Exon
ENSG00000092096.15	e771255	SLC22A17	0.0174616082632163	3.00920034314802	0.706598515243731	0.48025232717156796	0.7706477184955419	-6.39409666382853	0	Exon
ENSG00000123384.13	e714465	LRP1	0.01520237670167	2.3425511241885	0.706592069261997	0.48025632946620705	0.770649209499085	-6.350116471270891	0	Exon
ENSG00000084234.16	e676819	APLP2	0.0118029942551446	3.0286533046777304	0.7065900160110308	0.48025760432865394	0.770649209499085	-6.39826532231143	0	Exon
ENSG00000176771.15	e154385	NCKAP5	-0.0333126882235991	-1.56057558204158	-0.706583788445725	0.48026147103201	0.770650487870011	-5.62428913734085	0	Exon
ENSG00000123472.12	e35220	ATPAF1	0.0237877096128439	-0.18921764749231398	0.706579306490864	0.48026425389412397	0.770650487870011	-5.98222554805878	0	Exon
ENSG00000166484.19	e930838	MAPK7	-0.0346968930680642	-1.7097309739011801	-0.70657242401777	0.480268527263942	0.770650487870011	-5.57160728596839	0	Exon
ENSG00000151148.13	e733291	UBE3B	-0.0195768628982985	-0.15297537733985098	-0.7065696061038991	0.480270276929978	0.770650487870011	-5.989036145819581	0	Exon
ENSG00000082269.16	e399083	FAM135A	0.0235301175978856	-0.927450782125807	0.7065680888966891	0.48027121897793107	0.770650487870011	-5.79608017410735	0	Exon
ENSG00000168438.14	e407676	CDC40	-0.0591548331771584	-3.52043502111035	-0.706567724890547	0.48027144499285296	0.770650487870011	-5.15208652157061	0	Exon
ENSG00000094631.18	e1152936	HDAC6	0.0222667528698425	-0.540291648732493	0.706555497393498	0.48027903719744197	0.7706591819594469	-5.8946974851638	0	Exon
ENSG00000177200.15	e887242	CHD9	-0.0140410663868664	0.80296627189068	-0.706546322409915	0.480284734101687	0.7706614095377929	-6.17358489453271	0	Exon
ENSG00000280121.1	e1035303		0.0603548385382266	-3.62166218746859	0.706545276351588	0.480285383619544	0.7706614095377929	-5.1406040350759294	0	Exon
ENSG00000006695.10	e925580	COX10	0.0344577654177895	-1.89501254047154	0.706542715412617	0.48028697375813395	0.7706614095377929	-5.52495486255602	0	Exon
ENSG00000237975.6	e67987	FLG-AS1	0.0654714186747994	-2.62371285567927	0.70653925635565	0.4802891215608521	0.7706614095377929	-5.3421591038341	0	Exon
ENSG00000134852.14	e289276	CLOCK	0.0178738888919151	-0.387425199330383	0.706515817219405	0.480303675562137	0.7706812740770229	-5.93243599217608	0	Exon
ENSG00000099977.13	e1123489	DDT	0.0251642844678047	0.29068797127806606	0.706509832453518	0.4803073917057721	0.7706837484047421	-6.08401077551489	0	Exon
ENSG00000145194.17	e265644	ECE2	0.0217698582336177	0.784282676833418	0.706502742637351	0.48031179403287605	0.770687121620442	-6.17176855385038	0	Exon
ENSG00000111596.11	e720685	CNOT2	-0.0184819713892876	-0.0120071963721435	-0.7064952132088481	0.48031646935559297	0.770687121620442	-6.020211814455499	0	Exon
ENSG00000145016.14	e273559	RUBCN	0.0273926319577636	-1.36695203648923	0.706491403260409	0.48031883511415296	0.770687121620442	-5.67040069846446	0	Exon
ENSG00000184371.13	e55226	CSF1	-0.0503317885486866	-2.53342587393434	-0.706488366465278	0.480320720793602	0.770687121620442	-5.3767786074405395	0	Exon
ENSG00000144668.11	e212093	ITGA9	-0.0419914527605975	-1.9271211453458401	-0.7064852104783921	0.480322680488739	0.770687121620442	-5.51342606995862	0	Exon
ENSG00000178685.13	e521799	PARP10	-0.053796754642626995	-3.30043498015525	-0.7064848183763801	0.48032292396293497	0.770687121620442	-5.19569563824699	0	Exon
ENSG00000177731.15	e929157	FLII	-0.0200268053579385	0.0590847752564143	-0.706480240793197	0.480325766400135	0.770687121620442	-6.034812295934921	0	Exon
ENSG00000108439.9	e954937	PNPO	0.0130718091907502	2.15132475244627	0.7064743033145291	0.480329453274265	0.770687121620442	-6.332430266266821	0	Exon
ENSG00000272733.1	e1122821		0.0655473282609181	-3.30867122732516	0.706472622537676	0.48033049695454405	0.770687121620442	-5.184338528266519	0	Exon
ENSG00000132382.14	e915129	MYBBP1A	-0.0242314799866245	-1.08604666230025	-0.7064714339572858	0.48033123500562497	0.770687121620442	-5.75225632069887	0	Exon
ENSG00000104823.8	e1048012	ECH1	-0.0179518055824662	0.843218184178338	-0.7064613460738141	0.480337499119567	0.7706896197039549	-6.18137699816073	0	Exon
ENSG00000100207.18	e1137605	TCF20	0.00901753627767306	4.87594189935355	0.7064595147952759	0.48033863626452106	0.7706896197039549	-6.50378848119658	0	Exon
ENSG00000157985.18	e194712	AGAP1	0.0308353926589044	-1.6161471113475299	0.706455727322062	0.480340988126633	0.7706896197039549	-5.622518108776231	0	Exon
ENSG00000119318.12	e546681	RAD23B	-0.0116194573783303	1.9488672932503102	-0.7064525463227891	0.48034296339871796	0.7706896197039549	-6.3131204314897404	0	Exon
ENSG00000179889.18	e868911	PDXDC1	-0.0208968813429463	0.171636500113495	-0.7064514204986851	0.480343662491085	0.7706896197039549	-6.060768913611	0	Exon
ENSG00000131236.16	e28814	CAP1	0.0189045947774512	2.6336194815473597	0.70644602170504	0.48034701493675297	0.7706896453448511	-6.36699474757713	0	Exon
ENSG00000129566.12	e766703	TEP1	0.0305573823490539	-1.2750395554193101	0.7064443923712459	0.48034802669362997	0.7706896453448511	-5.7023426781209805	0	Exon
ENSG00000172530.20	e907530	BANP	-0.0344619153848526	-1.74153006188562	-0.7064405404977929	0.480350418571233	0.770689994737162	-5.555404518167419	0	Exon
ENSG00000146263.11	e405011	MMS22L	0.029120462574912003	-1.30391685286111	0.7064298573651829	0.48035705245401705	0.770695379628572	-5.69683821024588	0	Exon
ENSG00000121440.14	e234962	PDZRN3	0.0219697758385652	1.1586081237483101	0.7064281332425891	0.48035812308355896	0.770695379628572	-6.22748220057811	0	Exon
ENSG00000147955.16	e531559	SIGMAR1	-0.0167704686375075	0.558630794428862	-0.706410097796577	0.48036932264462	0.7707070513445641	-6.137926250216419	0	Exon
ENSG00000121900.18	e24243	TMEM54	-0.0326430957244761	-0.7378416782817879	-0.7064094158215591	0.480369746136859	0.7707070513445641	-5.840786013544901	0	Exon
ENSG00000101181.17	e1099912	MTG2	-0.0272763962786911	-1.0327207053591099	-0.7064021084284671	0.480374283888135	0.770710843482505	-5.767165667174691	0	Exon
ENSG00000034152.18	e932399	MAP2K3	0.0339233288527876	-0.8418088718299879	0.7063973234702771	0.480377255268314	0.7707118183335541	-5.81515832891881	0	Exon
ENSG00000182208.12	e611687	MOB2	-0.020235301294941	-0.310256912444736	-0.7063941276156099	0.48037923984699504	0.7707118183335541	-5.9515044961282895	0	Exon
ENSG00000137563.11	e500707	GGH	0.0349052816720543	-2.2823855693418498	0.7063869231012729	0.48038371376075	0.7707120197894509	-5.4592151723132005	0	Exon
ENSG00000137563.11	e500726	GGH	0.0349052816720543	-2.2823855693418498	0.7063869231012729	0.48038371376075	0.7707120197894509	-5.4592151723132005	0	Exon
ENSG00000101751.10	e999795	POLI	-0.0197195775150104	0.46263659432718	-0.7063773870416958	0.480389635570147	0.7707170954367791	-6.106556853071231	0	Exon
ENSG00000174891.12	e257987	RSRC1	0.0185535504130169	-0.33181647812555604	0.706373800657758	0.480391862693466	0.7707170954367791	-5.95354338008833	0	Exon
ENSG00000081059.19	e350799	TCF7	0.0615037068206302	-2.96702198296822	0.706363598211481	0.48039819838346004	0.7707170954367791	-5.2615791951149005	0	Exon
ENSG00000115207.13	e117193	GTF3C2	-0.0237400366197198	-0.8352048928169841	-0.706363018492918	0.480398558388405	0.7707170954367791	-5.8268475961491	0	Exon
ENSG00000152683.14	e119728	SLC30A6	0.0195244396011794	-0.178063795149596	0.706362205961805	0.4803990629700779	0.7707170954367791	-5.979234256818839	0	Exon
ENSG00000067596.10	e949697	DHX8	0.0169967228214496	0.013851260391741999	0.7063608218021842	0.4803999225336161	0.7707170954367791	-6.026990083029389	0	Exon
ENSG00000126001.15	e1088218	CEP250	-0.0169878275397959	0.6505269596645451	-0.7063437607819971	0.480410517501375	0.770730605033897	-6.149996183528991	0	Exon
ENSG00000166275.15	e598828	BORCS7	0.0161326709053687	3.09033936247271	0.706324465112458	0.4804225003501671	0.7707436164874419	-6.39908678955668	0	Exon
ENSG00000091490.10	e283398	SEL1L3	-0.0338118576671764	-1.14109186204087	-0.7063236987003492	0.4804229763049179	0.7707436164874419	-5.733742319769259	0	Exon
ENSG00000125676.19	e1168074	THOC2	0.0197917067503367	-0.17856282845217197	0.7062909317334258	0.4804433253812221	0.7707727742476569	-5.98496973152454	0	Exon
ENSG00000079459.12	e484083	FDFT1	-0.0569673793488349	-3.46455998921359	-0.7062854464943509	0.48044673189298703	0.770774750997169	-5.145799781669769	0	Exon
ENSG00000196535.15	e935306	MYO18A	0.0524836097509348	-3.2835590969937796	0.7062700359373729	0.480456302420512	0.7707866165382969	-5.18448646690109	0	Exon
ENSG00000132010.15	e1024867	ZNF20	0.0428428933341687	-2.5737934887473704	0.706256141425575	0.48046493151716096	0.770796971659784	-5.34725712817153	0	Exon
ENSG00000181444.12	e476914	ZNF467	-0.0485250306947787	-2.4279751467854	-0.7062443749536899	0.480472239074698	0.770805206587473	-5.39185231203651	0	Exon
ENSG00000125447.16	e972866	GGA3	-0.0261251267876202	-0.7994779289076941	-0.7062407143512109	0.48047451250121104	0.770805365392673	-5.83501914071054	0	Exon
ENSG00000169733.11	e983447	RFNG	-0.0542240369080766	-3.45832247131611	-0.706232600930371	0.48047955138291204	0.770809960681605	-5.147931418491599	0	Exon
ENSG00000168214.20	e283689	RBPJ	-0.0145040320487171	1.88180683802743	-0.70622617104501	0.48048354471678706	0.77081225467055	-6.307563486016179	0	Exon
ENSG00000113569.15	e326545	NUP155	0.0228629936446344	-0.811255885319096	0.706223296086235	0.480485330239762	0.77081225467055	-5.83205286021057	0	Exon
ENSG00000186088.15	e448454	GSAP	0.0334422735388954	-1.36684144543875	0.706218669679929	0.480488203525019	0.770813375752102	-5.678344187641821	0	Exon
ENSG00000154548.8	e403933	SRSF12	0.0444549356478838	-2.54150610720229	0.7062034415306591	0.480497661216594	0.7708250596749079	-5.37316417825591	0	Exon
ENSG00000204946.9	e476698	ZNF783	-0.0279218247979964	-1.01423271248949	-0.7061922112988259	0.480504636001299	0.770832280832938	-5.76947108495463	0	Exon
ENSG00000146776.14	e462784	ATXN7L1	-0.0264665581630926	-1.227275602906	-0.7061871649845558	0.48050777014480206	0.770832280832938	-5.7172253781264	0	Exon
ENSG00000162819.11	e99109	BROX	-0.0155562890327804	0.8313429937208191	-0.7061856901982421	0.480508686100954	0.770832280832938	-6.175409832530661	0	Exon
ENSG00000189298.13	e378674	ZKSCAN3	0.0178651197253764	0.960701415890246	0.706175540545468	0.4805149898447721	0.770838904916977	-6.20072152017963	0	Exon
ENSG00000125877.12	e1079024	ITPA	-0.0227328481070606	-0.165626436301681	-0.706168534175625	0.480519341385605	0.7708423972443771	-5.9905547159268995	0	Exon
ENSG00000140678.16	e883466	ITGAX	-0.0609679500399104	-2.9758628748631	-0.706164896259618	0.480521600843781	0.770842533465659	-5.30330143938292	0	Exon
ENSG00000197140.14	e494977	ADAM32	0.0565454734226937	-3.49832422186454	0.7061541878267791	0.480528251733687	0.770844910236509	-5.13587090431738	0	Exon
ENSG00000070610.14	e533144	GBA2	-0.0185325183638742	-0.0347231798309515	-0.706150959175192	0.48053025702357205	0.770844910236509	-6.01451254023267	0	Exon
ENSG00000198162.12	e59343	MAN1A2	-0.0170323927352921	5.5521897197655905	-0.7061485922134051	0.48053172712766706	0.770844910236509	-6.53840097643075	0	Exon
ENSG00000151229.12	e696844	SLC2A13	-0.0204752508814832	0.7216195016625759	-0.7061485060375129	0.480531780650983	0.770844910236509	-6.161351800327701	0	Exon
ENSG00000007923.15	e7003	DNAJC11	0.0133176885225486	1.37000016711299	0.706138710770944	0.480537864451901	0.7708451838989251	-6.2539107280882	0	Exon
ENSG00000090686.15	e15495	USP48	0.0154362780759541	1.0440890582044	0.706135164080568	0.48054006729751	0.7708451838989251	-6.2085062931222	0	Exon
ENSG00000014824.13	e286468	SLC30A9	0.0133552845299299	1.81836449900262	0.706134229296391	0.480540647891884	0.7708451838989251	-6.29619210810409	0	Exon
ENSG00000171604.11	e354362	CXXC5	-0.0260518053014991	0.8488986671072289	-0.706134226794853	0.48054064944559	0.7708451838989251	-6.18096198617763	0	Exon
ENSG00000021645.18	e795747	NRXN3	-0.0551686902544745	-3.45797411949368	-0.706127602363937	0.480544763890086	0.770848295710465	-5.16477510545809	0	Exon
ENSG00000101247.17	e1081912	NDUFAF5	-0.0208743843281842	-0.593209694086878	-0.706118655575553	0.48055032078506	0.770851892709009	-5.88830196842882	0	Exon
ENSG00000130939.18	e8178	UBE4B	0.0159326534344601	0.7210629112714889	0.706114079680139	0.48055316291015604	0.770851892709009	-6.16335912783912	0	Exon
ENSG00000123908.11	e518235	AGO2	0.0176242873450908	0.397012853983449	0.706113488730005	0.48055352995466205	0.770851892709009	-6.1046700527424695	0	Exon
ENSG00000143889.15	e121885	HNRNPLL	0.0157205006599446	0.7184917516497341	0.7061070855006221	0.480557507068542	0.770853419679211	-6.1608622853707695	0	Exon
ENSG00000091651.8	e884992	ORC6	0.0535172131055311	-3.55003048353642	0.706102287254217	0.480560487322224	0.770853419679211	-5.13778727202391	0	Exon
ENSG00000197150.12	e477953	ABCB8	-0.0457095570240129	-2.83356700760256	-0.706100556698617	0.480561562195452	0.770853419679211	-5.29096283251178	0	Exon
ENSG00000101361.15	e1078345	NOP56	0.0184292243194955	1.79889997248998	0.7060979517526809	0.48056318016770294	0.770853419679211	-6.2997722327219705	0	Exon
ENSG00000176225.12	e1003887	RTTN	-0.0272092783292107	-1.11442550295552	-0.706089320174198	0.480568541396029	0.7708585312510859	-5.74929863661592	0	Exon
ENSG00000137478.14	e653971	FCHSD2	-0.0211123491251951	0.282240445173848	-0.70608087092768	0.48057378940638706	0.770860321551547	-6.07982711232196	0	Exon
ENSG00000162929.13	e128385	KIAA1841	0.0190379431810636	1.2353705507906	0.7060805211052281	0.480574006689378	0.770860321551547	-6.23369793866213	0	Exon
ENSG00000084636.17	e22399	COL16A1	0.0350718051222853	-1.00764220980134	0.706070410539302	0.48058028662402796	0.770865820898986	-5.77312431873843	0	Exon
ENSG00000100884.9	e772319	CPNE6	-0.0294727505271821	-1.02242757419864	-0.706066710352824	0.48058258491701	0.770865820898986	-5.7931514994182	0	Exon
ENSG00000138867.16	e1124009	GUCD1	0.026261749092554004	-1.1672045755137	0.706064498209489	0.48058395894617295	0.770865820898986	-5.730175594350821	0	Exon
ENSG00000104763.18	e486450	ASAH1	0.0184849141587989	0.8812836542011351	0.706050724321434	0.480592514373177	0.7708703646812759	-6.1883440785661605	0	Exon
ENSG00000011007.12	e16518	TCEB3	-0.0186993993993247	0.20591361426256696	-0.7060490981853771	0.480593524426695	0.7708703646812759	-6.066655380800871	0	Exon
ENSG00000104142.10	e817122	VPS18	-0.02001560149191	-0.0396347465994684	-0.7060487356549391	0.480593749607976	0.7708703646812759	-6.02036964984565	0	Exon
ENSG00000105974.11	e465767	CAV1	0.063580300524058	-3.19388610511306	0.7060459334307242	0.480595490176711	0.7708703646812759	-5.213935894949509	0	Exon
ENSG00000144741.17	e233591	SLC25A26	-0.0242863801826562	1.77443264610302	-0.7060405433528181	0.48059883817013793	0.7708722467511361	-6.29241197807769	0	Exon
ENSG00000187323.11	e999557	DCC	0.0245868001835096	-0.8908338892780849	0.706026817877714	0.4806073636704621	0.7708804641875291	-5.829840236568001	0	Exon
ENSG00000100968.13	e774969	NFATC4	-0.0428986519583036	-2.2595545770481	-0.7060252933723878	0.480608310613326	0.7708804641875291	-5.42207724318267	0	Exon
ENSG00000094631.18	e1153171	HDAC6	-0.0294741219344013	-1.59076038033901	-0.70601241774757	0.480616308317829	0.7708868959945029	-5.61014869036683	0	Exon
ENSG00000008988.9	e499399	RPS20	0.0121847057775498	3.46829720588206	0.70601183566303	0.48061666988182	0.7708868959945029	-6.42369032551489	0	Exon
ENSG00000119559.15	e1008882	C19orf25	-0.0598310028377959	-3.5335352558449102	-0.70598852801404	0.480631147637484	0.770906629489763	-5.12970633159858	0	Exon
ENSG00000197535.14	e826732	MYO5A	0.0235535218749112	-0.5309701683485479	0.705979040968453	0.48063704066943197	0.7709072178900629	-5.90792992539382	0	Exon
ENSG00000085662.13	e471312	AKR1B1	0.0516901980269453	-3.52417796355931	0.705977149921277	0.480638215328723	0.7709072178900629	-5.18641541716821	0	Exon
ENSG00000026103.20	e591559	FAS	0.0595994745129157	-1.8844040704218	0.7059745299211941	0.480639842793329	0.7709072178900629	-5.54047753316957	0	Exon
ENSG00000131508.15	e354351	UBE2D2	-0.015028954702021003	0.513459011269499	-0.705972819931152	0.48064090498891704	0.7709072178900629	-6.12145624047715	0	Exon
ENSG00000258461.5	e819102		0.0495042785368125	-3.0354907987951405	0.7059704323193571	0.480642388105383	0.7709072178900629	-5.242856001989099	0	Exon
ENSG00000168264.10	e104317	IRF2BP2	-0.04459606092346201	-2.43220673780289	-0.7059628187260629	0.4806471174694771	0.7709103851127159	-5.380182156071099	0	Exon
ENSG00000069329.15	e884918	VPS35	0.0124176799604149	2.1252164974714	0.705960251351928	0.48064871226056605	0.7709103851127159	-6.32537453816545	0	Exon
ENSG00000076382.16	e933709	SPAG5	-0.0477276454067099	-2.93979528576479	-0.705956518178692	0.480651031223194	0.77091061644023	-5.25710163933904	0	Exon
ENSG00000093144.18	e411017	ECHDC1	-0.012235065319689	2.13794783107232	-0.7059505003883231	0.480654769351102	0.7709131239380931	-6.32869470095889	0	Exon
ENSG00000167747.13	e1067383	C19orf48	-0.0576387058916787	-3.5064958313983703	-0.705946189980964	0.48065744689749	0.770913930374254	-5.13733935698349	0	Exon
ENSG00000084623.11	e23454	EIF3I	-0.0142028686871258	1.63004367911607	-0.7059359653828571	0.48066379826386696	0.770916181322088	-6.27712354261834	0	Exon
ENSG00000107897.18	e573945	ACBD5	0.0359185645807117	-2.02246635149756	0.70593055741751	0.48066715762906603	0.770916181322088	-5.5134338956303	0	Exon
ENSG00000176293.19	e1076351	ZNF135	-0.0212450990265062	-0.15755259517355802	-0.7059291814152321	0.48066801238773205	0.770916181322088	-5.98476416941145	0	Exon
ENSG00000139178.10	e685372	C1RL	0.035882308945882006	-1.8035292704489898	0.7059257550328459	0.48067014082535	0.770916181322088	-5.57420851378536	0	Exon
ENSG00000135365.15	e628917	PHF21A	0.0248990500412274	-0.999184721800268	0.7059254189652109	0.48067034958779103	0.770916181322088	-5.77329811208485	0	Exon
ENSG00000113231.13	e337382	PDE8B	-0.0624334170807562	-3.45818511516828	-0.7059229249666329	0.480671898840665	0.770916181322088	-5.17509065593454	0	Exon
ENSG00000171634.16	e968785	BPTF	0.0144011611833022	0.740862081174822	0.7059179726691851	0.4806749751781239	0.770917627309207	-6.1656174687997005	0	Exon
ENSG00000168101.14	e864645	NUDT16L1	-0.0155503788033525	1.69888935170127	-0.7059090875040521	0.48068049461638396	0.77091984338121	-6.289979172714959	0	Exon
ENSG00000105048.16	e1073294	TNNT1	-0.046697138392431004	-0.7912937738614529	-0.705908746509641	0.480680706441792	0.77091984338121	-5.8360834380227695	0	Exon
ENSG00000161249.20	e1042142	DMKN	0.0331304910477086	-1.6491603957476397	0.705900168497466	0.48068603511171704	0.7709206198727809	-5.62056475335402	0	Exon
ENSG00000109452.12	e309493	INPP4B	-0.0284416650296265	-1.4373180648897999	-0.705896397996644	0.48068837736090003	0.7709206198727809	-5.6727703847263005	0	Exon
ENSG00000151500.14	e677751	THYN1	0.0148822845659502	0.9860312006736651	0.7058904856951441	0.48069205011722793	0.7709206198727809	-6.19881737342358	0	Exon
ENSG00000171444.17	e344877	MCC	0.0259539011266392	-0.993322496688865	0.7058826328739829	0.48069692835946704	0.7709206198727809	-5.779803286992591	0	Exon
ENSG00000069943.9	e827553	PIGB	-0.0422225847467577	-2.61103678439141	-0.7058807908659961	0.48069807263510705	0.7709206198727809	-5.345302470932019	0	Exon
ENSG00000140545.14	e848055	MFGE8	0.0331398596369534	-0.39755067727765003	0.7058780436258221	0.48069977925371504	0.7709206198727809	-5.9311806983162105	0	Exon
ENSG00000258315.5	e918447	C17orf49	0.0152158897026952	0.8629438921917671	0.70587586692167	0.48070113145084203	0.7709206198727809	-6.18268562778803	0	Exon
ENSG00000242687.2	e455362		0.0368943060479618	-1.9732146568709201	0.7058696993797641	0.48070496281995	0.7709206198727809	-5.5059128510227096	0	Exon
ENSG00000152795.17	e295769	HNRNPDL	-0.0142812348966463	2.5348377012058902	-0.705868553617771	0.48070567458624497	0.7709206198727809	-6.36344576502771	0	Exon
ENSG00000149582.15	e670264	TMEM25	0.0161672589081903	2.87325112008631	0.705864650302358	0.480708099394646	0.7709206198727809	-6.38808622683568	0	Exon
ENSG00000075151.20	e14760	EIF4G3	0.0348453290829707	-2.24472960770815	0.705863111649403	0.4807090552348471	0.7709206198727809	-5.42953270934247	0	Exon
ENSG00000135241.16	e464319	PNPLA8	0.0153206371748155	1.5670097356675101	0.705853259356634	0.480715175689349	0.7709206198727809	-6.273655267493219	0	Exon
ENSG00000175548.8	e696420	ALG10B	-0.0333332474420055	-1.8411899826600098	-0.705851010988548	0.48071657242955396	0.7709206198727809	-5.556271753573131	0	Exon
ENSG00000197081.12	e421571	IGF2R	0.0209805080757793	-0.29813882850939	0.705849102140265	0.480717758253653	0.7709206198727809	-5.95766887904729	0	Exon
ENSG00000115145.9	e160108	STAM2	0.0153650131910307	0.684110564687722	0.7058451277037379	0.48072022727775104	0.7709206198727809	-6.15079593493567	0	Exon
ENSG00000137776.16	e829385	SLTM	-0.0197688255286603	0.3733603734327629	-0.70584481553902	0.48072042120294606	0.7709206198727809	-6.0987265635267995	0	Exon
ENSG00000219545.10	e428601	UMAD1	0.0133856510211758	2.16025514715493	0.7058276412449319	0.480731090406483	0.7709206198727809	-6.33038252397758	0	Exon
ENSG00000113742.12	e366329	CPEB4	-0.0155870859322524	1.2919909126321298	-0.705827472478189	0.48073119525025504	0.7709206198727809	-6.2390617527242505	0	Exon
ENSG00000198355.4	e1140547	PIM3	0.0367136103569135	-1.22197524062442	0.7058268360930631	0.4807315905949461	0.7709206198727809	-5.72412881842477	0	Exon
ENSG00000122565.18	e432851	CBX3	0.0160461551665074	0.583306520377625	0.705820088716948	0.48073578231183794	0.7709206198727809	-6.13699750172385	0	Exon
ENSG00000171488.14	e48740	LRRC8C	0.0502551430121249	-2.9270022168950294	0.7058153335060211	0.480738736434841	0.7709206198727809	-5.26337760796029	0	Exon
ENSG00000170629.14	e461428	DPY19L2P2	-0.0201563735906546	0.0934535267202707	-0.7058089454142099	0.48074270498293803	0.7709206198727809	-6.05025201247684	0	Exon
ENSG00000213316.9	e370720	LTC4S	-0.0519196052270715	-2.90264962476021	-0.7058076034770792	0.480743538652326	0.7709206198727809	-5.2774450170413	0	Exon
ENSG00000105695.14	e1041811	MAG	-0.0474580099704786	-2.56091317344245	-0.7058052576859929	0.48074499596111	0.7709206198727809	-5.37045450032429	0	Exon
ENSG00000123570.3	e1164235	RAB9B	0.0249095972573771	-1.10229965103429	0.705801477183743	0.480747344580771	0.7709206198727809	-5.78758536280108	0	Exon
ENSG00000197444.9	e580083	OGDHL	0.016333057798942	1.7936210506907901	0.705799449548963	0.48074860424215204	0.7709206198727809	-6.29750387529871	0	Exon
ENSG00000080503.21	e525078	SMARCA2	-0.051979236100327	-3.05105563010868	-0.705798763634889	0.48074903036440403	0.7709206198727809	-5.22807652041014	0	Exon
ENSG00000171425.9	e1074377	ZNF581	0.020601290801401998	0.19312668266021502	0.7057955681975899	0.48075101552385097	0.7709206198727809	-6.063788230139741	0	Exon
ENSG00000109814.11	e285189	UGDH	-0.0202150172485101	0.7430164599482271	-0.7057951908300508	0.480751249963025	0.7709206198727809	-6.1619230638429405	0	Exon
ENSG00000101343.14	e1083388	CRNKL1	-0.0180750595642992	-0.0756397229590641	-0.7057944431053421	0.48075171448637394	0.7709206198727809	-6.00908583813416	0	Exon
ENSG00000141030.12	e927727	COPS3	0.0130404193978543	1.55854525100358	0.705793135862735	0.48075252661033707	0.7709206198727809	-6.266389035154741	0	Exon
ENSG00000232973.11	e121515	CYP1B1-AS1	0.0697070473415802	-3.60686749796586	0.7057925880223359	0.48075286695619607	0.7709206198727809	-5.12159905735093	0	Exon
ENSG00000135749.18	e104076	PCNX2	0.0176608130950102	0.7811839937860401	0.705791854327291	0.48075332276446403	0.7709206198727809	-6.166445845770121	0	Exon
ENSG00000116213.15	e5056	WRAP73	0.0274071828794837	-1.18751355354622	0.705788941252593	0.48075513251533003	0.7709206198727809	-5.72759567467978	0	Exon
ENSG00000130958.11	e544048	SLC35D2	-0.0328725508367771	-1.3303970733301203	-0.7057760386377141	0.480763148323838	0.770927272431899	-5.687032922264071	0	Exon
ENSG00000107789.15	e591204	MINPP1	0.038065840417285	-1.7981298756675201	0.705775262200532	0.48076363069132105	0.770927272431899	-5.555808429890139	0	Exon
ENSG00000204580.12	e381065	DDR1	0.0246607176320492	0.6282579936804201	0.7057710546143499	0.48076624469072	0.770927976736103	-6.147118761930259	0	Exon
ENSG00000189056.13	e462219	RELN	-0.0412394089341783	-2.14633263740397	-0.705764990949549	0.4807700118087271	0.770928445798851	-5.51392968833579	0	Exon
ENSG00000141639.11	e999243	MAPK4	0.0379545619777463	-2.22110274250074	0.705763582579202	0.48077088677650304	0.770928445798851	-5.43811815841938	0	Exon
ENSG00000140545.14	e848002	MFGE8	0.0316086178912992	0.118022146742715	0.7057532210084041	0.480777324059337	0.770935280793489	-6.0482322986976	0	Exon
ENSG00000247828.7	e339870	TMEM161B-AS1	-0.0350973682357722	-1.61317730021168	-0.70574406965779	0.48078300951374703	0.770940910161039	-5.60559527200091	0	Exon
ENSG00000234165.1	e208784		-0.0732413177420913	-3.5868914162345296	-0.7057366228427421	0.480787636019446	0.770944841449291	-5.11670173552773	0	Exon
ENSG00000080503.21	e524997	SMARCA2	-0.0229013068192679	-0.110736563391971	-0.7057164072513671	0.48080019554485903	0.7709614932723551	-6.00037872149181	0	Exon
ENSG00000238098.8	e860616	ABCA17P	0.0576008802144009	-3.3779451229231	0.70571266338233	0.480802521552321	0.7709617356074491	-5.1675676974221	0	Exon
ENSG00000148690.11	e592899	FRA10AC1	0.0214119461608646	1.5111534719871598	0.705706384702452	0.480806422412051	0.770964503187811	-6.265202737783	0	Exon
ENSG00000113240.12	e369783	CLK4	-0.0222388650336147	0.55219538963514	-0.7056983709607131	0.48081140126762395	0.7709650592107951	-6.13345501919355	0	Exon
ENSG00000144535.19	e192385	DIS3L2	-0.0483634647444326	-3.2552991483557703	-0.705693949233939	0.48081414845320003	0.7709650592107951	-5.20659948538831	0	Exon
ENSG00000142002.16	e1013338	DPP9	-0.0287262930814342	-1.36419659841114	-0.705687471396459	0.480818173100387	0.7709650592107951	-5.670732753604879	0	Exon
ENSG00000167565.12	e1050617	SERTAD3	-0.0283273310367479	-0.6391433155881711	-0.705685996001827	0.480819089758077	0.7709650592107951	-5.87131905023058	0	Exon
ENSG00000129450.8	e1068023	SIGLEC9	0.068370213657827	-3.2754807665647596	0.705685198843369	0.480819585030326	0.7709650592107951	-5.23535724901149	0	Exon
ENSG00000121940.15	e53876	CLCC1	0.0146634117482937	0.8309213201812379	0.7056848026012661	0.48081983121450395	0.7709650592107951	-6.178208314524389	0	Exon
ENSG00000122678.15	e438163	POLM	-0.0486491689100224	-3.2101428683825	-0.7056813225156701	0.480821993385512	0.7709650592107951	-5.193527788123781	0	Exon
ENSG00000158806.13	e487458	NPM2	-0.0318405699336698	-1.09711350570206	-0.7056682809457259	0.480830096137084	0.7709745640906199	-5.76861144821339	0	Exon
ENSG00000101019.21	e1088056	UQCC1	-0.013443643977386998	0.877433477497389	-0.7056607437860569	0.4808347790224	0.770977110146139	-6.18389646859923	0	Exon
ENSG00000214548.14	e803091	MEG3	0.0325101730076585	1.61528937623945	0.7056587241056199	0.48083603386695795	0.770977110146139	-6.275189106007321	0	Exon
ENSG00000169862.18	e322262	CTNND2	0.0132429251938853	3.42523161781936	0.705649201839893	0.4808419501554129	0.7709813447998292	-6.422200685212291	0	Exon
ENSG00000047644.18	e1144222	WWC3	0.0308037089371127	-1.6494231429888702	0.705647264475183	0.480843153866295	0.7709813447998292	-5.592476229635039	0	Exon
ENSG00000088038.17	e1071041	CNOT3	0.0431111798503489	-2.5725641440927403	0.705643008119942	0.480845798403126	0.7709813447998292	-5.34208207582142	0	Exon
ENSG00000107819.13	e597477	SFXN3	-0.0138300360494738	2.77075784514521	-0.705640471201668	0.48084737463197297	0.7709813447998292	-6.38093313593498	0	Exon
ENSG00000076242.14	e211719	MLH1	-0.0218843805404167	-0.7452912842858771	-0.705617194528133	0.48086183694211604	0.771001046051672	-5.84431771673599	0	Exon
ENSG00000128641.18	e175406	MYO1B	0.0399188261836848	-2.23391552396833	0.705605692845045	0.480868983279048	0.7710053904595869	-5.4497984741768395	0	Exon
ENSG00000166206.14	e810326	GABRB3	-0.0396379170409599	-2.23731168775781	-0.705592671564203	0.480877073857238	0.7710053904595869	-5.47845941135484	0	Exon
ENSG00000256771.2	e1037645	ZNF253	0.0144348534744966	2.9991322667486604	0.705592462819847	0.48087720355803004	0.7710053904595869	-6.39531133187962	0	Exon
ENSG00000148057.15	e539948	IDNK	-0.0243846327952884	0.19044388446585	-0.7055884220837242	0.48087971422451603	0.7710053904595869	-6.06600423066946	0	Exon
ENSG00000111752.10	e686935	PHC1	-0.0404710835038873	-0.805770415308522	-0.7055854678197672	0.480881549828132	0.7710053904595869	-5.8225745418235	0	Exon
ENSG00000141524.15	e977890	TMC6	-0.0353409727069668	-1.04935385278405	-0.7055837085993529	0.48088264290470795	0.7710053904595869	-5.77469052712345	0	Exon
ENSG00000243317.7	e472041	C7orf73	0.0252987537965404	-0.732182018383258	0.705580597693145	0.480884575843029	0.7710053904595869	-5.85332273116503	0	Exon
ENSG00000243317.7	e472043	C7orf73	0.0252987537965404	-0.732182018383258	0.705580597693145	0.480884575843029	0.7710053904595869	-5.85332273116503	0	Exon
ENSG00000129351.17	e1022146	ILF3	-0.0238706621996647	-0.37592309955645703	-0.7055775182613491	0.48088648922914506	0.7710053904595869	-5.9346128321519505	0	Exon
ENSG00000162929.13	e128468	KIAA1841	0.019022362723285	1.23527779749866	0.7055762511113821	0.4808872765662371	0.7710053904595869	-6.23403426787967	0	Exon
ENSG00000196511.13	e476011	TPK1	0.026291068232552995	-0.8925102523470749	0.7055743279717951	0.48088847150044106	0.7710053904595869	-5.80254679683213	0	Exon
ENSG00000168214.20	e283578	RBPJ	-0.015374915647932	1.29521715066202	-0.705562779920004	0.4808956468650539	0.7710134074733879	-6.24377059140148	0	Exon
ENSG00000283486.1	e534606		0.0356385969856775	-1.52995820693459	0.705553848858317	0.48090119620694705	0.7710188174464929	-5.6497541257285295	0	Exon
ENSG00000248487.8	e226001	ABHD14A	0.0153590263625143	1.2286389988123603	0.705543761722523	0.480907463921052	0.7710205347631329	-6.234971953735349	0	Exon
ENSG00000198563.13	e381941	DDX39B	0.0563424235665625	-3.3799903313805895	0.705540402953438	0.480909550926202	0.7710205347631329	-5.1648474863507	0	Exon
ENSG00000164180.13	e339822	TMEM161B	-0.0276389371080583	-1.3217760435432702	-0.7055392377128591	0.480910274961382	0.7710205347631329	-5.693776742374441	0	Exon
ENSG00000105865.10	e463385	DUS4L	-0.022949996744745002	-0.7496120643249979	-0.7055370380681171	0.480911641736704	0.7710205347631329	-5.844244729678791	0	Exon
ENSG00000221634.1	e847325	MIR1276	0.0627052759396714	-3.48789444329065	0.705534622701935	0.480913142555546	0.7710205347631329	-5.16503576255346	0	Exon
ENSG00000101224.17	e1079497	CDC25B	0.0200544100091719	0.272297803721203	0.7055239926261659	0.480919747720277	0.7710232542577399	-6.0814780623025	0	Exon
ENSG00000146090.15	e371255	RASGEF1C	-0.0517385192961074	-2.84225429473629	-0.705522878660973	0.48092043990293704	0.7710232542577399	-5.299887191400269	0	Exon
ENSG00000153029.14	e85695	MR1	0.0272006541645856	-0.8982259902463159	0.7055213915340022	0.480921363957347	0.7710232542577399	-5.812279983505159	0	Exon
ENSG00000256294.7	e1055608	ZNF225	-0.0131658256762174	1.56608009571698	-0.705506590322611	0.48093056102230497	0.771032238257155	-6.276211223669129	0	Exon
ENSG00000139372.14	e730518	TDG	0.0357514113039089	-2.2141222521999104	0.705505372367713	0.48093131783020293	0.771032238257155	-5.466647522898719	0	Exon
ENSG00000101391.20	e1086729	CDK5RAP1	-0.0221534157616408	-0.120382404649316	-0.7054857771924621	0.48094349389062896	0.77104460637496	-5.99655379274488	0	Exon
ENSG00000086061.15	e530437	DNAJA1	-0.0181397079749079	2.46944405299835	-0.70548425248147	0.48094444132342395	0.77104460637496	-6.35415428477597	0	Exon
ENSG00000166012.15	e661244	TAF1D	-0.0335037809292717	-1.7190184567224398	-0.705482455762462	0.480945557779276	0.77104460637496	-5.57350363041734	0	Exon
ENSG00000168096.14	e864808	ANKS3	-0.0391232508210238	-2.40524233498791	-0.7054703615964251	0.480953072960355	0.771053167453673	-5.381830221846019	0	Exon
ENSG00000115677.16	e198307	HDLBP	-0.043179724954887005	-2.7867656023808	-0.705463796909658	0.4809571522110251	0.77105353726961	-5.29167652299347	0	Exon
ENSG00000228409.5	e443197	CCT6P1	-0.04296725793601	-2.43390667763235	-0.7054629895310959	0.48095765391175105	0.77105353726961	-5.376330852483879	0	Exon
ENSG00000135297.15	e400324	MTO1	-0.0197375727960134	-0.20227970442318696	-0.70545449643892	0.4809629314912	0.7710567836641641	-5.976281905475889	0	Exon
ENSG00000138081.20	e125307	FBXO11	-0.0163983747414953	0.671486697932782	-0.7054495850863629	0.48096598340392	0.7710567836641641	-6.1512272542898	0	Exon
ENSG00000248592.7	e228718	TMEM110-MUSTN1	-0.025050615617041	-0.815264184852952	-0.705444181622629	0.48096934112658096	0.7710567836641641	-5.819360372705	0	Exon
ENSG00000174177.12	e908032	CTU2	-0.029685799024107996	-1.201722034914	-0.7054426333186311	0.480970303247998	0.7710567836641641	-5.725144590438171	0	Exon
ENSG00000063241.7	e1074218	ISOC2	-0.0397136845256959	-1.1227202948978798	-0.7054422287680341	0.48097055463730104	0.7710567836641641	-5.74271231434246	0	Exon
ENSG00000100726.14	e857691	TELO2	-0.0245459397956771	-0.522875165185541	-0.70543563946454	0.48097464926603994	0.771059279714954	-5.900565267346701	0	Exon
ENSG00000136531.14	e163383	SCN2A	0.0223414004149617	1.19836235284395	0.7054327224297952	0.480976461933255	0.771059279714954	-6.22702441913446	0	Exon
ENSG00000116698.20	e86828	SMG7	0.0173680605195532	0.49259957364140206	0.7054232481406021	0.48098234935320505	0.771065230868068	-6.122956499510701	0	Exon
ENSG00000175426.10	e341706	PCSK1	-0.0391422155819437	-0.0912969725530344	-0.705402138683678	0.48099546712676294	0.7710827729312859	-6.02334083560786	0	Exon
ENSG00000105483.16	e1061226	CARD8	0.0205075027448926	0.9130472560695458	0.7053917016401979	0.48100195295436404	0.7710891306700809	-6.191745556406291	0	Exon
ENSG00000179583.18	e867122	CIITA	-0.0612026064682481	-2.8100487569699504	-0.7053868421897851	0.481004972748997	0.7710891306700809	-5.311621602517031	0	Exon
ENSG00000140455.16	e831429	USP3	0.0236799131973281	-0.78000907359503	0.7053852555246851	0.481005958748082	0.7710891306700809	-5.83364641757404	0	Exon
ENSG00000137266.14	e373037	SLC22A23	0.0203346901813483	0.435048252147445	0.7053786996152371	0.48101003278948096	0.771092174583068	-6.11132354519107	0	Exon
ENSG00000272679.1	e563204		-0.013047847686276001	2.3013639528796204	-0.705352021844372	0.481026611361752	0.771114702115235	-6.34388296260741	0	Exon
ENSG00000119487.16	e552732	MAPKAP1	0.0152251832911239	1.2235351867222801	0.7053490854554642	0.481028436163573	0.771114702115235	-6.2319713879960705	0	Exon
ENSG00000142002.16	e1013402	DPP9	0.0285554395115198	-1.4280214710463401	0.705336824760215	0.481036055542267	0.7711234292137751	-5.657973873262531	0	Exon
ENSG00000112081.16	e389765	SRSF3	-0.0202286308620388	1.6898981028656102	-0.7053294681618371	0.48104062731378006	0.7711255339425559	-6.2848563142236396	0	Exon
ENSG00000138246.15	e249641	DNAJC13	0.0185263022405774	-0.30729027289745897	0.7053277112101801	0.48104171917811295	0.7711255339425559	-5.9555612538982	0	Exon
ENSG00000089127.12	e736726	OAS1	-0.0493041617697097	-1.71158654860167	-0.7053111201183281	0.481052029842466	0.7711366471299159	-5.598470426320519	0	Exon
ENSG00000110074.10	e675751	FOXRED1	-0.0480052725094215	-2.78058536952627	-0.705309554967461	0.481053002524003	0.7711366471299159	-5.310880804337731	0	Exon
ENSG00000165688.11	e562530	PMPCA	0.0188235682653924	-0.205907214201385	0.70529551599481	0.48106172725784396	0.7711471458281371	-5.97957245409329	0	Exon
ENSG00000084623.11	e23420	EIF3I	-0.0141564250998761	1.6322294358645002	-0.705277377018775	0.4810730001294579	0.771161729105314	-6.2778139758478	0	Exon
ENSG00000023228.13	e181119	NDUFS1	-0.0117809254506864	2.20424549189112	-0.70526604908364	0.48108004020089795	0.771169527087557	-6.33458065793869	0	Exon
ENSG00000100462.15	e770302	PRMT5	0.0191303580507822	-0.23627544783102603	0.7052581718372092	0.48108493577569106	0.7711738873946179	-5.9745408136150395	0	Exon
ENSG00000157152.16	e204372	SYN2	0.0234451170095833	0.8831119983920501	0.705245502357495	0.48109280969915597	0.7711830219009829	-6.19028018507614	0	Exon
ENSG00000173039.18	e644798	RELA	-0.0218282881042279	-0.14969052971909	-0.705233963794958	0.481099980833011	0.771184374595878	-5.98862171095339	0	Exon
ENSG00000112081.16	e389770	SRSF3	-0.0202253379909734	1.68982049780752	-0.7052336432022379	0.48110018007992106	0.771184374595878	-6.2849137671713695	0	Exon
ENSG00000112081.16	e389772	SRSF3	-0.0202253379909734	1.68982049780752	-0.7052336432022379	0.48110018007992106	0.771184374595878	-6.2849137671713695	0	Exon
ENSG00000112739.16	e373256	PRPF4B	-0.028099012578067004	-1.03895358249463	-0.7052268920660301	0.48110437589069704	0.771184455126563	-5.763577529253559	0	Exon
ENSG00000274791.1	e1177896	F8A2	0.10185980502564	-3.56397182563666	0.7052265615082959	0.481104581331845	0.771184455126563	-5.16277331300468	0	Exon
ENSG00000116161.17	e83843	CACYBP	0.0187642340057575	2.3428532456172904	0.705219658331242	0.48110887165723293	0.77118745475904	-6.342380696419281	0	Exon
ENSG00000095319.14	e557105	NUP188	-0.0256066274403181	-1.2197766332651299	-0.705216549686445	0.481110803687186	0.77118745475904	-5.71555969738294	0	Exon
ENSG00000114503.10	e272900	NCBP2	0.0208713731370312	-0.22541330984309502	0.705210871388578	0.48111433277343296	0.771189279297715	-5.982274985784019	0	Exon
ENSG00000267107.6	e1052587	PCAT19	-0.0558208698440015	-1.9616498808199299	-0.705207717428582	0.48111629297908204	0.771189279297715	-5.51991188101061	0	Exon
ENSG00000004142.11	e933229	POLDIP2	-0.014122471502811	1.5104158568890602	-0.7051930653803441	0.48112539937495397	0.771200388862951	-6.26665479546602	0	Exon
ENSG00000167766.18	e1069489	ZNF83	0.0443539874222897	-1.37201319475853	0.7051684190617679	0.481140717523255	0.7712214551585831	-5.678445626475461	0	Exon
ENSG00000185630.18	e80067	PBX1	0.0384259468553869	-2.39418201984485	0.705162830941364	0.481144190681753	0.7712235349908041	-5.39969843252013	0	Exon
ENSG00000272599.2	e586495		-0.0273545104166078	-1.3629771857516	-0.7051497135200592	0.48115234354548103	0.771229346874381	-5.67271202415269	0	Exon
ENSG00000165733.7	e577265	BMS1	-0.0184017227783585	0.35770130000401795	-0.7051486157006641	0.48115302587599607	0.771229346874381	-6.097065593328019	0	Exon
ENSG00000167969.12	e860345	ECI1	-0.0269788587024323	-0.901895329473114	-0.7051464958262041	0.481154343448526	0.771229346874381	-5.799652681740849	0	Exon
ENSG00000087274.16	e277441	ADD1	-0.0124728988617527	2.99885672913198	-0.7051318623530309	0.481163438692918	0.771240438082715	-6.3968665408657	0	Exon
ENSG00000138600.9	e825757	SPPL2A	0.0441538636884049	-2.62901346102136	0.705125701167707	0.481167268125411	0.771243088838914	-5.334346679217719	0	Exon
ENSG00000101811.13	e1162427	CSTF2	0.0276481233400011	-1.41794594422272	0.705120801080324	0.4811703137450661	0.771244483235681	-5.68454979966712	0	Exon
ENSG00000173621.8	e647741	LRFN4	0.0189699951878496	1.07788422453167	0.7051138955994641	0.48117460582278704	0.771244670254052	-6.218306768291059	0	Exon
ENSG00000183495.13	e746283	EP400	0.0195310420934269	-0.268193260532889	0.7051049575752341	0.481180161251875	0.771244670254052	-5.963565165174661	0	Exon
ENSG00000138378.17	e175392	STAT4	0.0520731832137818	-3.0954090722221803	0.705098814589095	0.481183979445325	0.771244670254052	-5.30896063777542	0	Exon
ENSG00000254872.3	e611216		-0.0646499593259338	-3.74815714108138	-0.7050833230182779	0.48119360835619	0.771244670254052	-5.124874089094691	0	Exon
ENSG00000132199.18	e986122	ENOSF1	-0.0543250827948455	-3.10018728886763	-0.705082618862617	0.481194046032327	0.771244670254052	-5.23377978433443	0	Exon
ENSG00000107890.16	e573668	ANKRD26	0.0186643372291011	0.157412271473215	0.7050738234584001	0.481199512936389	0.771244670254052	-6.056326522096599	0	Exon
ENSG00000067141.16	e838027	NEO1	-0.019049421797492	0.692670799719744	-0.7050736506441851	0.481199620351773	0.771244670254052	-6.15539540183641	0	Exon
ENSG00000063046.17	e706810	EIF4B	0.0131262838244478	3.7085003135597496	0.7050723180107321	0.481200448671427	0.771244670254052	-6.4397832622925	0	Exon
ENSG00000018510.13	e169236	AGPS	-0.018385548880942	0.22154156506959602	-0.705069906695821	0.48120194746478795	0.771244670254052	-6.068572196654	0	Exon
ENSG00000143776.18	e101187	CDC42BPA	-0.0141783255004307	1.08047804768411	-0.705067243353057	0.481203602913267	0.771244670254052	-6.21480298954476	0	Exon
ENSG00000137161.16	e392440	CNPY3	-0.0187101317503444	-0.0883264676518756	-0.705064858956853	0.4812050849801479	0.771244670254052	-6.00611953121755	0	Exon
ENSG00000141644.17	e998973	MBD1	-0.015484481481164	0.335078550809258	-0.7050635803408251	0.481205879729324	0.771244670254052	-6.091469497375179	0	Exon
ENSG00000173409.13	e103373	ARV1	-0.0230783842259876	-0.737309159635078	-0.705059827539369	0.481208212361716	0.771244670254052	-5.861048323856571	0	Exon
ENSG00000151148.13	e733286	UBE3B	0.019482951380633	0.033369836182984995	0.705059137160992	0.4812086414815371	0.771244670254052	-6.03180701270252	0	Exon
ENSG00000167543.15	e935525	TP53I13	-0.0341011832473625	-1.9379945471143503	-0.705051644993178	0.481213298416209	0.771244670254052	-5.520131884982701	0	Exon
ENSG00000161010.14	e371001	C5orf45	0.0296689394275845	-1.4491820116525098	0.705048034852034	0.481215542393889	0.771244670254052	-5.65977618981	0	Exon
ENSG00000161010.14	e371018	C5orf45	0.0296689394275845	-1.4491820116525098	0.705048034852034	0.481215542393889	0.771244670254052	-5.65977618981	0	Exon
ENSG00000161010.14	e371029	C5orf45	0.0296689394275845	-1.4491820116525098	0.705048034852034	0.481215542393889	0.771244670254052	-5.65977618981	0	Exon
ENSG00000161010.14	e371036	C5orf45	0.0296689394275845	-1.4491820116525098	0.705048034852034	0.481215542393889	0.771244670254052	-5.65977618981	0	Exon
ENSG00000161010.14	e371046	C5orf45	0.0296689394275845	-1.4491820116525098	0.705048034852034	0.481215542393889	0.771244670254052	-5.65977618981	0	Exon
ENSG00000110713.15	e614022	NUP98	-0.0189224041001185	0.16314583128505802	-0.7050457433931899	0.48121696671305203	0.771244670254052	-6.0579710542791	0	Exon
ENSG00000161179.13	e1121797	YDJC	-0.0398308688150882	-2.1901202468346597	-0.7050436059433649	0.481218295305758	0.771244670254052	-5.45582837490018	0	Exon
ENSG00000168661.14	e1040972	ZNF30	-0.0174183602281268	1.1710381623309198	-0.7050336618668829	0.481224476355562	0.7712459047951099	-6.22795136635095	0	Exon
ENSG00000136271.10	e439075	DDX56	0.0278123572194434	-1.44020282439022	0.7050318518390369	0.481225601439294	0.7712459047951099	-5.666092752832251	0	Exon
ENSG00000179195.15	e744342	ZNF664	-0.0149353643095628	1.19675926243476	-0.7050300190213391	0.481226740690291	0.7712459047951099	-6.23017019360487	0	Exon
ENSG00000248049.6	e291097	UBA6-AS1	0.0344731281484043	0.0907205275898646	0.705028365784762	0.48122776831771796	0.7712459047951099	-6.0433074822284505	0	Exon
ENSG00000129083.12	e620397	COPB1	-0.0133228186337055	1.16802089363321	-0.7050144366823621	0.48123642648957105	0.771256293997611	-6.22500116187536	0	Exon
ENSG00000178568.14	e183083	ERBB4	-0.0225468590858411	-0.0218358954914914	-0.7050051508795581	0.48124219848642796	0.7712620575823241	-6.014952277013849	0	Exon
ENSG00000178537.9	e220231	SLC25A20	0.0262773273574356	-0.6148805805883271	0.70500159115332	0.481244411199992	0.7712621168609008	-5.87870249021787	0	Exon
ENSG00000163625.15	e297158	WDFY3	0.015749838106392	0.605093797406273	0.704993734132253	0.481249295116896	0.771266457100095	-6.14373149587681	0	Exon
ENSG00000131018.22	e419485	SYNE1	-0.0526232965577164	-3.38439288960882	-0.704976772035133	0.481259838832876	0.7712798678451641	-5.20613725183913	0	Exon
ENSG00000169189.16	e876571	NSMCE1	-0.0209543068634515	-0.372952527151243	-0.704968104355603	0.481265226750257	0.7712808806464	-5.94271762147439	0	Exon
ENSG00000034152.18	e932295	MAP2K3	0.0533541686978218	-3.0802381661734803	0.704966209778063	0.48126640444323493	0.7712808806464	-5.2269144554705	0	Exon
ENSG00000196405.12	e802414	EVL	-0.0168811341315861	1.4398060672417	-0.7049627014529609	0.48126858526593896	0.7712808806464	-6.25930032059443	0	Exon
ENSG00000135250.16	e462580	SRPK2	-0.030340946851887	-1.08527038315649	-0.7049617544921669	0.48126917391060203	0.7712808806464	-5.7465155142811595	0	Exon
ENSG00000138614.14	e833359	VWA9	-0.025156217684571	-1.3639127264858402	-0.704948284460091	0.48127754712192	0.7712849299053459	-5.6855709155900005	0	Exon
ENSG00000186648.14	e772165	CARMIL3	-0.043875486405461	-2.71439026308388	-0.7049466815976271	0.48127854349501403	0.7712849299053459	-5.3083349530398305	0	Exon
ENSG00000280434.1	e1138634		-0.0195237623457544	0.950555597863383	-0.7049460188332429	0.481278955483654	0.7712849299053459	-6.19791678459791	0	Exon
ENSG00000136536.14	e161511	MARCH7	0.0138384558472285	1.70133172049572	0.704941433908038	0.481281805577361	0.7712849299053459	-6.290472487303539	0	Exon
ENSG00000007541.16	e854761	PIGQ	0.0334927215368694	-1.92191368950001	0.7049401888338779	0.481282579545348	0.7712849299053459	-5.52489634286594	0	Exon
ENSG00000131966.13	e784024	ACTR10	0.0151910100910671	0.927329603049782	0.704926131408472	0.481291318025634	0.7712901374327991	-6.19021626658892	0	Exon
ENSG00000081019.13	e57661	RSBN1	0.0202909850651098	-0.559266129762663	0.7049204496854459	0.48129484996474103	0.7712901374327991	-5.89755694713861	0	Exon
ENSG00000116809.11	e11557	ZBTB17	-0.0247429588947639	-0.665432725649122	-0.704918250326788	0.48129621715959103	0.7712901374327991	-5.86027451979416	0	Exon
ENSG00000204394.12	e383406	VARS	-0.0198250888267027	-0.33849123249554003	-0.7049181510232789	0.481296278890021	0.7712901374327991	-5.95006439860923	0	Exon
ENSG00000143624.13	e68510	INTS3	0.037694300198804	-2.1895731488618098	0.704915454954266	0.48129795485964394	0.7712901374327991	-5.464106206469309	0	Exon
ENSG00000179406.6	e443496	LINC00174	-0.0607278379346024	-3.58584439228746	-0.7049093048544879	0.48130177798602797	0.7712901374327991	-5.1266197899193005	0	Exon
ENSG00000198718.12	e779422	FAM179B	-0.0159684866810899	1.52342555073989	-0.704907566739652	0.48130285846462606	0.7712901374327991	-6.267854176690871	0	Exon
ENSG00000143799.12	e100923	PARP1	-0.0153958251769704	1.16036231561749	-0.704900652877556	0.481307156398619	0.7712901374327991	-6.223020666029611	0	Exon
ENSG00000107819.13	e597489	SFXN3	-0.0138140149203758	2.7706483020539396	-0.704898715497462	0.48130836075555494	0.7712901374327991	-6.38144226864143	0	Exon
ENSG00000094841.13	e1160744	UPRT	-0.0239663554235651	-0.885493367231994	-0.704895291226823	0.481310489430208	0.7712901374327991	-5.811739025018199	0	Exon
ENSG00000054654.15	e786294	SYNE2	0.0377473968099699	-1.77616707925407	0.704895148450973	0.48131057818596007	0.7712901374327991	-5.571493702661769	0	Exon
ENSG00000241973.10	e1120692	PI4KA	-0.0154906911024405	1.3410285544641798	-0.7048929598714209	0.48131193870445	0.7712901374327991	-6.24913292508546	0	Exon
ENSG00000141485.16	e918024	SLC13A5	-0.0626076444026639	-3.03962536861465	-0.7048837701083359	0.481317651493271	0.7712956623592371	-5.24028405051296	0	Exon
ENSG00000165689.16	e562518	SDCCAG3	-0.0230073025504162	-0.24502396060976003	-0.704880413558341	0.481319738091806	0.7712956623592371	-5.96545555694853	0	Exon
ENSG00000104853.15	e1056617	CLPTM1	-0.0187593080291482	0.6829458421193909	-0.704874695201858	0.481323292918188	0.7712978721514191	-6.15350176751242	0	Exon
ENSG00000186567.12	e1056181	CEACAM19	0.0564627566981723	-3.35300548090429	0.704856660440833	0.481334504353132	0.7713088401679671	-5.18239881400612	0	Exon
ENSG00000084207.15	e649000	GSTP1	-0.0149804143019318	1.6655144590438402	-0.7048565708963691	0.481334560019429	0.7713088401679671	-6.288062814548909	0	Exon
ENSG00000132716.18	e77083	DCAF8	0.018082692661081	0.7959274101694979	0.704842535315119	0.48134328543568106	0.7713088401679671	-6.176388989305919	0	Exon
ENSG00000125991.18	e1088403	ERGIC3	-0.0170192765984384	0.593369872813368	-0.7048414599689581	0.481343953943294	0.7713088401679671	-6.1373447057930495	0	Exon
ENSG00000129007.14	e834856	CALML4	-0.031735198289625996	-1.68402312495123	-0.704839821885146	0.48134497228751205	0.7713088401679671	-5.584172152825179	0	Exon
ENSG00000100097.11	e1133242	LGALS1	-0.0212231255683769	2.65221757856777	-0.7048384500737901	0.481345825099582	0.7713088401679671	-6.3717108703717695	0	Exon
ENSG00000272970.1	e267018		-0.0397506010027763	-2.13991256316068	-0.7048301821366251	0.48135096503414204	0.7713088401679671	-5.45264318526137	0	Exon
ENSG00000179698.13	e522179	WDR97	-0.0674018601295447	-3.65957293741631	-0.70482917744451	0.48135158962387004	0.7713088401679671	-5.10423055254116	0	Exon
ENSG00000154162.14	e323570	CDH12	0.0353843453562067	-0.8137525263908991	0.7048182121519878	0.48135840647641204	0.7713088401679671	-5.8520993119575	0	Exon
ENSG00000163002.12	e173345	NUP35	-0.0571739217029386	-3.4286976033365697	-0.7048145971775269	0.48136065382864507	0.7713088401679671	-5.15855153344424	0	Exon
ENSG00000150551.10	e154298	LYPD1	0.0314247615509228	-0.0950485747472763	0.7048129843514208	0.48136165648995705	0.7713088401679671	-6.0003494641107595	0	Exon
ENSG00000224183.1	e17666	SDHDP6	0.0540517001289726	-1.96351453651984	0.704807698296386	0.48136494273127006	0.7713088401679671	-5.52194913357135	0	Exon
ENSG00000162971.10	e177301	TYW5	0.0173849625285091	0.5949543663018829	0.7048060031983661	0.481365996544526	0.7713088401679671	-6.1400562050093	0	Exon
ENSG00000110799.13	e682216	VWF	0.0282286036669122	0.0832778838632232	0.704803693841867	0.481367432233732	0.7713088401679671	-6.052182453099049	0	Exon
ENSG00000147416.10	e487211	ATP6V1B2	-0.0473665934691685	-2.97640380990412	-0.7048013514260342	0.481368888477776	0.7713088401679671	-5.252224593244031	0	Exon
ENSG00000155304.5	e1104121	HSPA13	0.0148541661674471	1.5792691628636	0.7047970698202671	0.48137155029272	0.7713088401679671	-6.27399090442865	0	Exon
ENSG00000205403.12	e303911	CFI	0.0699116345969523	-3.1540102676718	0.7047966701251429	0.48137179877804803	0.7713088401679671	-5.24754766766805	0	Exon
ENSG00000118855.18	e258456	MFSD1	-0.0209506653949952	-0.19081246940206897	-0.7047936593281681	0.48137367055413	0.7713088401679671	-5.982541339482031	0	Exon
ENSG00000130224.14	e1166602	LRCH2	0.0220545192277774	-0.776807404140736	0.7047919181663729	0.48137475301518395	0.7713088401679671	-5.8386510155162	0	Exon
ENSG00000123338.12	e709636	NCKAP1L	-0.0370945171522181	-1.9076971280081	-0.704790970467803	0.481375342189475	0.7713088401679671	-5.55260491607718	0	Exon
ENSG00000261335.1	e976752		-0.0444655301728372	-2.1426317556514203	-0.704790185102894	0.48137583044292503	0.7713088401679671	-5.4585206195130995	0	Exon
ENSG00000197782.14	e1050020	ZNF780A	0.014249165263610999	2.4015516931502003	0.7047789524484581	0.4813828137006161	0.771316543033967	-6.3537839393408895	0	Exon
ENSG00000004777.18	e1043577	ARHGAP33	-0.0433041429579049	-2.04801782541039	-0.7047670380993241	0.48139022082332594	0.7713249249834201	-5.499062055330759	0	Exon
ENSG00000143776.18	e101185	CDC42BPA	0.0125606418067384	1.55171625679796	0.7047584563770041	0.48139555609840506	0.771327173665553	-6.27447407631663	0	Exon
ENSG00000144935.14	e253968	TRPC1	-0.0142127561182079	1.13016125578027	-0.7047576258983921	0.48139607241044496	0.771327173665553	-6.2199135903890195	0	Exon
ENSG00000198805.11	e767113	PNP	-0.0399592890839588	-0.8614810882182329	-0.7047504474381179	0.481400535301949	0.771327173665553	-5.81490626740784	0	Exon
ENSG00000068650.18	e764517	ATP11A	0.0213045425219556	-0.00208605820556098	0.704747896554164	0.481402121207139	0.771327173665553	-6.02299310498584	0	Exon
ENSG00000014824.13	e286500	SLC30A9	0.0540608007559627	-3.49674245530051	0.704744916127702	0.48140397416599795	0.771327173665553	-5.15232143071269	0	Exon
ENSG00000204444.10	e382554	APOM	0.0496946159256077	-3.37419618054145	0.7047437813006949	0.48140467969953	0.771327173665553	-5.17591907198738	0	Exon
ENSG00000196502.11	e878233	SULT1A1	0.0507318871844888	-1.9062940022847599	0.7047201186123521	0.48141939116309	0.7713456174330721	-5.527965992134829	0	Exon
ENSG00000100097.11	e1133248	LGALS1	-0.021226036160835	2.66018073067324	-0.704715203462864	0.48142244701924	0.7713456174330721	-6.37231839823111	0	Exon
ENSG00000224223.1	e441664	VSTM2A-OT1	-0.0362878116064695	-1.5324537839364099	-0.704714766318154	0.481422718802199	0.7713456174330721	-5.655801122967019	0	Exon
ENSG00000160445.10	e556762	ZER1	-0.0234787097775781	-0.586909583438915	-0.7047098228032599	0.481425792305382	0.7713470554871859	-5.884394794691549	0	Exon
ENSG00000005810.17	e759811	MYCBP2	0.0144237266476445	1.7642824528194199	0.704699206452135	0.48143239278476	0.771354144472744	-6.29414814953801	0	Exon
ENSG00000161714.11	e952236	PLCD3	-0.0309204060739673	-0.506276214283252	-0.704691074504413	0.481437448675211	0.771357552421315	-5.9032815651074895	0	Exon
ENSG00000187091.13	e212399	PLCD1	0.0385021019805839	-1.8005792194699999	0.70468524806972	0.48144107117275	0.771357552421315	-5.559572817203981	0	Exon
ENSG00000248710.1	e258684		-0.0194590934009528	0.118816686337756	-0.7046829900382691	0.48144247507361404	0.771357552421315	-6.04447470899812	0	Exon
ENSG00000156304.14	e1106492	SCAF4	-0.0319128861044864	-1.75136354313613	-0.7046817857915771	0.481443223798809	0.771357552421315	-5.55951372941553	0	Exon
ENSG00000067113.16	e329990	PLPP1	-0.0253756521772457	-0.264705189226449	-0.704668945529198	0.48145120710957706	0.771360778257211	-5.96600136075349	0	Exon
ENSG00000135919.12	e189654	SERPINE2	0.022895867010711002	2.51976366957766	0.704668590819024	0.481451427648274	0.771360778257211	-6.36353023210346	0	Exon
ENSG00000125991.18	e1088487	ERGIC3	0.0184742424974501	0.00493488322443439	0.704668047878595	0.48145176521799	0.771360778257211	-6.0275808926674195	0	Exon
ENSG00000152767.16	e761683	FARP1	0.0699072716563322	-3.8651726306677205	0.7046594964663739	0.481457082020539	0.77136581028334	-5.08732138517609	0	Exon
ENSG00000112081.16	e389782	SRSF3	-0.0202122067694417	1.68955306467574	-0.7046521819264069	0.481461629828716	0.7713696102262629	-6.28529072772016	0	Exon
ENSG00000111906.17	e410647	HDDC2	-0.015758605272658002	1.1190755325222	-0.704639271203198	0.48146965711571	0.7713789847267101	-6.2195805438767096	0	Exon
ENSG00000080824.18	e803855	HSP90AA1	-0.0248233295215584	-0.208089472943517	-0.7046204251724251	0.481481374832073	0.7713942716786542	-5.97473888716761	0	Exon
ENSG00000136010.13	e731040	ALDH1L2	-0.061371713980550004	-3.29371543582075	-0.7046148523089241	0.48148483984797796	0.771394277471703	-5.179284360194269	0	Exon
ENSG00000163481.7	e186330	RNF25	-0.0226430988084311	-0.5904255252825501	-0.7046095536904091	0.481488134360366	0.771394277471703	-5.88738715803278	0	Exon
ENSG00000121753.12	e22896	ADGRB2	0.0187766773427125	1.5922392950233	0.7046003385448492	0.4814938640739821	0.771394277471703	-6.27925024795527	0	Exon
ENSG00000240303.7	e249787	ACAD11	0.025612093729727003	-0.80198944530537	0.704594236522333	0.48149765815733997	0.771394277471703	-5.82710287523976	0	Exon
ENSG00000140470.13	e852397	ADAMTS17	-0.0537227135320399	-3.00652868941114	-0.704594111028706	0.48149773618627706	0.771394277471703	-5.23850108473805	0	Exon
ENSG00000113721.13	e359596	PDGFRB	0.021755507138666	-0.0520573469398942	0.7045856778081829	0.48150297977698103	0.771394277471703	-6.0161749496101296	0	Exon
ENSG00000179818.13	e132233	PCBP1-AS1	0.0519529544049984	-3.1363601352320702	0.7045854729598279	0.481503107147562	0.771394277471703	-5.212122347416231	0	Exon
ENSG00000262246.5	e863815	CORO7	-0.0243153663014598	-0.6110951240214749	-0.704583860793612	0.48150410956069	0.771394277471703	-5.8826749340567	0	Exon
ENSG00000099899.14	e1119904	TRMT2A	-0.0346831954886694	-2.19511940039291	-0.7045829201700621	0.481504694422372	0.771394277471703	-5.44617943242645	0	Exon
ENSG00000177108.5	e794795	ZDHHC22	-0.0332844377399404	-1.39776533895829	-0.704582651835893	0.48150486126748204	0.771394277471703	-5.66639331430131	0	Exon
ENSG00000142173.14	e1115688	COL6A2	0.0583653485558899	-2.31740517309429	0.704577684893041	0.48150794962429905	0.771394277471703	-5.44340351490476	0	Exon
ENSG00000147255.18	e1169564	IGSF1	-0.0560215519827598	-2.81940989474502	-0.7045775441516429	0.481508037134957	0.771394277471703	-5.2997773432068	0	Exon
ENSG00000146872.17	e964912	TLK2	0.028519479086357002	-1.8755280730273998	0.7045749217078391	0.481509667728448	0.771394277471703	-5.53731933310742	0	Exon
ENSG00000141994.15	e1014745	DUS3L	0.0281751353857845	-1.15751815741725	0.7045610622758409	0.481518285351049	0.7714045969579059	-5.734581673065491	0	Exon
ENSG00000204248.10	e386591	COL11A2	-0.062988399579152	-3.3958620885412802	-0.7045488889543492	0.481525854640599	0.7714088410975442	-5.16018646300643	0	Exon
ENSG00000164066.12	e307503	INTU	0.0247032102051754	-0.5225318365455329	0.70453775363301	0.481532778565553	0.7714088410975442	-5.90392503938615	0	Exon
ENSG00000136271.10	e438978	DDX56	-0.0306577608182707	-1.70610373964281	-0.7045307607027891	0.481537126786155	0.7714088410975442	-5.573370351494219	0	Exon
ENSG00000109118.13	e934918	PHF12	0.0310830519183229	-1.92376760078176	0.704529811799833	0.48153771681791796	0.7714088410975442	-5.522760692793041	0	Exon
ENSG00000113194.12	e367201	FAF2	-0.021028007150428	-0.44598909241460705	-0.7045257146545308	0.48154026444425896	0.7714088410975442	-5.920850054912269	0	Exon
ENSG00000162434.11	e42656	JAK1	0.0175452360935591	0.423475131378919	0.704519056243369	0.481544404694793	0.7714088410975442	-6.11158144822188	0	Exon
ENSG00000187240.13	e663497	DYNC2H1	0.0266135810403618	-0.20830411863457698	0.704510875997142	0.48154949126052904	0.7714088410975442	-5.98311902950313	0	Exon
ENSG00000088836.12	e1079082	SLC4A11	0.0649397570966362	-3.30636156520173	0.7045082486030421	0.48155112500887604	0.7714088410975442	-5.185448316091991	0	Exon
ENSG00000102595.18	e761164	UGGT2	0.0354597069197321	-1.87046247402435	0.704501190983265	0.481555513545044	0.7714088410975442	-5.53330685008266	0	Exon
ENSG00000102595.18	e761181	UGGT2	0.0354597069197321	-1.87046247402435	0.704501190983265	0.481555513545044	0.7714088410975442	-5.53330685008266	0	Exon
ENSG00000165678.20	e590404	GHITM	0.0188866800991039	1.38149445980347	0.704500549623736	0.48155591235331396	0.7714088410975442	-6.2426080509073305	0	Exon
ENSG00000125995.15	e1089130	ROMO1	-0.0246136851674912	-0.0347948404474425	-0.704498836919683	0.48155697734272496	0.7714088410975442	-6.0149709272418	0	Exon
ENSG00000269743.2	e1164292	SLC25A53	-0.0203621245693787	1.0323807993532	-0.704497889280807	0.481557566601747	0.7714088410975442	-6.20895084993024	0	Exon
ENSG00000087077.12	e459291	TRIP6	-0.0276966291967747	-1.20739376080521	-0.704497252130318	0.481557962793687	0.7714088410975442	-5.720307432367541	0	Exon
ENSG00000118946.11	e758213	PCDH17	0.0219042310099286	3.5605055623145003	0.704496838694558	0.481558219875772	0.7714088410975442	-6.43193846361117	0	Exon
ENSG00000278662.4	e845177	GOLGA6L10	0.0682832490233906	-3.3349898650371097	0.7044949315909991	0.48155940574939105	0.7714088410975442	-5.16867591763704	0	Exon
ENSG00000164091.11	e226809	WDR82	-0.0136020490853288	1.23860311302925	-0.7044939767804129	0.48155999946954997	0.7714088410975442	-6.235145001525001	0	Exon
ENSG00000156860.15	e882141	FBRS	-0.027440327799727996	-1.3475973264502201	-0.704493806912195	0.48156010509701797	0.7714088410975442	-5.6748300556826194	0	Exon
ENSG00000103061.12	e897931	SLC7A6OS	-0.0332484891554768	-1.7976929343547299	-0.704478026801937	0.48156991754163203	0.771420265587168	-5.56117414027444	0	Exon
ENSG00000169855.19	e235566	ROBO1	-0.0222097373629642	-0.5877280208572989	-0.704473111569332	0.481572973971465	0.771420265587168	-5.8835393700221905	0	Exon
ENSG00000278383.1	e1084841		0.0365369301998031	-2.19201089422405	0.7044683513575649	0.481575934015084	0.771420265587168	-5.453605940255719	0	Exon
ENSG00000226686.7	e1045377	LINC01535	-0.0590767453886351	-2.56218632254025	-0.704468339091644	0.48157594164241707	0.771420265587168	-5.34017907481877	0	Exon
ENSG00000141577.13	e981250	CEP131	-0.0368571651268201	-2.1579673617107002	-0.704463270885829	0.48157909321700104	0.7714218280449191	-5.451289192483209	0	Exon
ENSG00000072195.14	e188463	SPEG	-0.0225388882200774	-0.271824689188058	-0.704449720257513	0.48158751949205597	0.7714286605988442	-5.96114768317355	0	Exon
ENSG00000102710.19	e753089	SUPT20H	-0.0251397843609834	-1.1549519148221599	-0.704446323046155	0.481589632014646	0.7714286605988442	-5.7290768744694995	0	Exon
ENSG00000143437.20	e65712	ARNT	-0.0214842906518768	-0.441701962537798	-0.704445912685544	0.481589887193714	0.7714286605988442	-5.91744820328488	0	Exon
ENSG00000168702.17	e155642	LRP1B	0.0218428047518093	0.29837802801675706	0.704431467617759	0.48159886977668004	0.771438421346568	-6.084971064383559	0	Exon
ENSG00000179818.13	e132286	PCBP1-AS1	-0.0398004559594266	-2.49822573961555	-0.704427432651992	0.481601378913469	0.771438421346568	-5.37056493200526	0	Exon
ENSG00000144028.14	e141477	SNRNP200	0.0172491804623465	0.263927091673054	0.704425614818101	0.481602509332801	0.771438421346568	-6.08325161726667	0	Exon
ENSG00000099991.17	e1123550	CABIN1	0.0173714779421166	0.18276036638475399	0.704420871303055	0.481605459092702	0.771438508398816	-6.06549037137658	0	Exon
ENSG00000121741.16	e748390	ZMYM2	0.013161787920421001	0.846075380676827	0.704416811924068	0.48160798342970096	0.771438508398816	-6.177410263809009	0	Exon
ENSG00000246089.3	e482684		-0.033748646699847	-0.871835748238636	-0.704415028678456	0.481609092348618	0.771438508398816	-5.811314314356429	0	Exon
ENSG00000165525.17	e780416	NEMF	-0.0155933114996909	1.3242424490398899	-0.7044086548086171	0.48161305597826504	0.771441371442506	-6.24633773939579	0	Exon
ENSG00000172053.16	e221087	QARS	-0.0204538144044338	-0.21905370215157002	-0.7044037763728009	0.481616089675228	0.7714427449132791	-5.97542158381431	0	Exon
ENSG00000095002.13	e125123	MSH2	-0.016031944473796002	0.7475477597857609	-0.704390667699913	0.481624241467089	0.771452316393718	-6.16404020336746	0	Exon
ENSG00000007341.18	e56909	ST7L	0.0489487125362599	-3.0618751052549302	0.7043808522331659	0.48163034538695293	0.77145845491006	-5.23310674733109	0	Exon
ENSG00000175756.13	e2137	AURKAIP1	-0.0131398113593283	2.51000889764958	-0.7043740247346879	0.48163459121134994	0.77145845491006	-6.3620377520375895	0	Exon
ENSG00000117054.13	e45368	ACADM	0.0210019522317158	0.0940201233024935	0.704371354693177	0.48163625163872203	0.77145845491006	-6.04810857836376	0	Exon
ENSG00000166669.13	e866842	ATF7IP2	0.0393664754084623	-2.55725833494464	0.704370506813232	0.48163677891322704	0.77145845491006	-5.36240145229228	0	Exon
ENSG00000162231.13	e639013	NXF1	-0.0270195424248097	-1.2424535022540601	-0.70435903009192	0.481643916018998	0.7714664008440291	-5.705864976813871	0	Exon
ENSG00000224078.12	e809623	SNHG14	0.0616716519427191	-0.6522700596523	0.7043540594617701	0.481647007156087	0.7714678661617671	-5.887548694982249	0	Exon
ENSG00000111707.11	e738703	SUDS3	0.0204475974291602	-0.617363513135327	0.7043470023345509	0.48165139586326294	0.771468399347155	-5.87949504328062	0	Exon
ENSG00000126777.17	e783443	KTN1	0.0141397853930356	2.5075702800027795	0.704346525092934	0.4816516926524821	0.771468399347155	-6.36117187289469	0	Exon
ENSG00000137207.11	e393749	YIPF3	-0.0177300477014334	0.0124934993283985	-0.7043373987185619	0.481657368223507	0.771474004142067	-6.02999805221783	0	Exon
ENSG00000186951.16	e1139773	PPARA	-0.0327517497448738	-1.74786490012419	-0.7043275514774548	0.481663492132956	0.7714803269899009	-5.5624519854715295	0	Exon
ENSG00000105755.7	e1054879	ETHE1	-0.0209571607493853	-0.158311445799548	-0.7043234759699408	0.48166602666635794	0.771480900703618	-5.98922648427425	0	Exon
ENSG00000188933.14	e927321	USP32P1	0.0780517243649184	-0.5665704162432951	0.704317883608247	0.481669504534031	0.771481738253372	-5.904598334373901	0	Exon
ENSG00000128059.8	e289765	PPAT	-0.026324412986724	-1.4388127905481398	-0.7043156360713271	0.48167090227223797	0.771481738253372	-5.66963437484426	0	Exon
ENSG00000113595.14	e332451	TRIM23	-0.0164839198924809	0.378672118668554	-0.704299146432362	0.481681157209758	0.7714919873237951	-6.10487147726046	0	Exon
ENSG00000119636.15	e792558	BBOF1	0.0386128433329035	-2.25039979662508	0.7042983476481279	0.481681653978206	0.7714919873237951	-5.43780212871732	0	Exon
ENSG00000166619.12	e1090713	BLCAP	0.0403152043417725	-1.93262141549519	0.704287366833218	0.481688483037671	0.771496330762993	-5.52476450871592	0	Exon
ENSG00000140598.13	e845069	EFL1	-0.0153503143994174	0.890288520230652	-0.704285080734909	0.48168990478773793	0.771496330762993	-6.188483825852491	0	Exon
ENSG00000085872.14	e1031557	CHERP	0.0321524182215665	-1.8728963840094501	0.7042834885812901	0.481690894967207	0.771496330762993	-5.540785407173471	0	Exon
ENSG00000068912.13	e126366	ERLEC1	-0.0177878261779961	0.240491065433654	-0.704269824736446	0.481699392722229	0.7715064552862478	-6.07523343641953	0	Exon
ENSG00000101310.14	e1083088	SEC23B	-0.0184385813756552	0.811500210107121	-0.7042660242408879	0.481701756323358	0.771506755088761	-6.17512802653814	0	Exon
ENSG00000134030.13	e998235	CTIF	0.0125503393192657	2.1445299072496797	0.7042625160298441	0.48170393815276	0.7715067637592951	-6.334054902741821	0	Exon
ENSG00000162882.14	e123300	HAAO	-0.0474305836774203	-2.48864975846577	-0.704234454512277	0.48172139038834794	0.771531229710448	-5.37672544206218	0	Exon
ENSG00000158062.20	e18575	UBXN11	0.0231702394770689	-0.0183601774788347	0.704230640137243	0.48172376268057204	0.7715315433166731	-6.02077281507532	0	Exon
ENSG00000173209.22	e128553	AHSA2	-0.0317141703212485	-0.128630736482166	-0.7041944707347471	0.48174625800448206	0.771564085937501	-5.9877184995840596	0	Exon
ENSG00000204396.10	e383354	VWA7	0.0521706326200855	-2.74170250119964	0.7041894713964151	0.48174936735547297	0.771565020981312	-5.33406701870121	0	Exon
ENSG00000166887.15	e818789	VPS39	-0.0194842161625267	-0.34807235560008304	-0.704186532870837	0.481751194983928	0.771565020981312	-5.95126007010226	0	Exon
ENSG00000197111.15	e708291	PCBP2	0.0153966106927178	1.4865642900773102	0.704181322696366	0.48175443548336205	0.7715659626444701	-6.26922515491734	0	Exon
ENSG00000187240.13	e663292	DYNC2H1	0.0307982644347644	-1.30506998556215	0.704178588389193	0.48175613610696205	0.7715659626444701	-5.703489287092849	0	Exon
ENSG00000127329.15	e720757	PTPRB	-0.0319972308778563	-0.242113637963043	-0.7041603831882008	0.481767459056817	0.7715806111213019	-5.96786170236056	0	Exon
ENSG00000172869.14	e345951	DMXL1	0.0107944599169432	3.04597555016221	0.704140500992004	0.48177982520062296	0.771596930198351	-6.39878537564715	0	Exon
ENSG00000106603.17	e437654	COA1	-0.0224143635030133	-0.828481681593592	-0.704118820310136	0.48179331014743604	0.7716150409444972	-5.84482480326313	0	Exon
ENSG00000139636.15	e702115	LMBR1L	-0.0418005930687297	-2.67028570836197	-0.7041134425843729	0.48179665501629704	0.7716169117803009	-5.320423878841611	0	Exon
ENSG00000068796.16	e331655	KIF2A	-0.01634951598297	1.01573315359147	-0.704109876572717	0.48179887303176894	0.771616977905886	-6.204066834524139	0	Exon
ENSG00000156052.10	e539204	GNAQ	-0.0144719852905608	1.63257459664254	-0.7041007237575451	0.48180456599596905	0.7716226092521129	-6.28579037910769	0	Exon
ENSG00000006634.7	e451321	DBF4	0.0457742717447088	-2.66554333127193	0.7040917275754051	0.48181016157171	0.77162423997647	-5.35892959668593	0	Exon
ENSG00000183914.14	e921537	DNAH2	0.0657499064157654	-3.24463746748859	0.70408467592584	0.48181454768371096	0.77162423997647	-5.19558897530877	0	Exon
ENSG00000107371.12	e534487	EXOSC3	-0.0315816660053952	-1.92467635623814	-0.704084354450712	0.481814747641121	0.77162423997647	-5.52353213913691	0	Exon
ENSG00000189056.13	e462055	RELN	0.0278743237744348	-0.50752537911517	0.704081723307624	0.481816384212844	0.77162423997647	-5.93353038990669	0	Exon
ENSG00000112078.13	e389748	KCTD20	0.0223623880670166	-0.56249615252753	0.704081401987315	0.481816584074373	0.77162423997647	-5.89368602747831	0	Exon
ENSG00000188603.17	e877909	CLN3	-0.0359812604877976	-2.2486840298636	-0.7040780890761529	0.481818644710811	0.77162423997647	-5.4277171403013895	0	Exon
ENSG00000130962.17	e1149237	PRRG1	0.0322382883616336	-1.8972503914272698	0.7040635782824641	0.4818276705061379	0.7716352085591899	-5.54163708221421	0	Exon
ENSG00000133019.11	e105944	CHRM3	-0.0240655338630287	-0.36699310700420595	-0.704050530841097	0.48183578616692296	0.771644719491221	-5.93643164387501	0	Exon
ENSG00000183833.16	e242393	MAATS1	0.0398225925396221	-1.81642656688677	0.704040494394319	0.481842029004736	0.7716512310843141	-5.55126944486273	0	Exon
ENSG00000102452.15	e762816	NALCN	-0.0182563250903151	1.42306552546886	-0.7040323282323259	0.481847108526713	0.7716552062946229	-6.256469770117531	0	Exon
ENSG00000101670.11	e998608	LIPG	-0.0749046734161982	-3.48328435790923	-0.704026819345302	0.481850535185114	0.7716552062946229	-5.18342453568647	0	Exon
ENSG00000189298.13	e378670	ZKSCAN3	0.0317707388520991	-1.4603704448843602	0.7040190468765659	0.481855369867664	0.7716552062946229	-5.65036742362343	0	Exon
ENSG00000068650.18	e764653	ATP11A	-0.0173970756365309	2.13206313649573	-0.7040176661095591	0.481856228744286	0.7716552062946229	-6.332695137784929	0	Exon
ENSG00000271741.1	e25124		0.0420710042093993	-2.7974746447983394	0.704015837279692	0.481857366330126	0.7716552062946229	-5.30198116612367	0	Exon
ENSG00000205571.12	e334285	SMN2	-0.11862786626418101	-2.94899087081846	-0.704014377767723	0.48185827419044897	0.7716552062946229	-5.27730876654883	0	Exon
ENSG00000171444.17	e344942	MCC	-0.0269524137973161	-0.8250278067362671	-0.704010671563832	0.481860579564888	0.7716552062946229	-5.82176834190038	0	Exon
ENSG00000165322.17	e575137	ARHGAP12	-0.0158034159251398	3.60352171550079	-0.704005067973468	0.481864065184344	0.7716552062946229	-6.432469539533209	0	Exon
ENSG00000160796.16	e217515	NBEAL2	-0.056990163280431	-3.3372815457387	-0.704004292407943	0.48186454761296205	0.7716552062946229	-5.17859221570853	0	Exon
ENSG00000008710.18	e859494	PKD1	-0.0196725321974003	0.34460594736079	-0.7040015080369281	0.48186627959034706	0.7716552062946229	-6.09691789809065	0	Exon
ENSG00000106635.7	e444799	BCL7B	0.0221009704758158	-0.301761996443221	0.7039972108325409	0.48186895261034	0.7716560008767371	-5.956543687451429	0	Exon
ENSG00000164329.13	e338098	PAPD4	-0.040346867650585996	-2.01735343857055	-0.703981504419917	0.481878722648529	0.7716636136847199	-5.49698059687864	0	Exon
ENSG00000167323.10	e614413	STIM1	0.0166082199498266	1.28775194869305	0.7039806779711701	0.48187923673682304	0.7716636136847199	-6.242933741229639	0	Exon
ENSG00000156304.14	e1106495	SCAF4	-0.0457350457135093	-2.81930523867356	-0.7039790698109352	0.481880237085682	0.7716636136847199	-5.29255402385886	0	Exon
ENSG00000178826.10	e475349	TMEM139	-0.0697884418017287	-3.3589877194858397	-0.703966410831636	0.481888111586558	0.771668993178337	-5.20054130860766	0	Exon
ENSG00000196090.12	e1092249	PTPRT	0.0610150693800964	-3.68502852284936	0.7039658084064041	0.4818884863261071	0.771668993178337	-5.131776334301629	0	Exon
ENSG00000051382.8	e252447	PIK3CB	0.0192832025707832	0.26863726899838003	0.703963170832812	0.48189012703471795	0.771668993178337	-6.084937163599191	0	Exon
ENSG00000073910.19	e751323	FRY	-0.0262139311558996	-1.1356427056326202	-0.7039524244172389	0.481896811898339	0.7716739019862171	-5.78001961009581	0	Exon
ENSG00000105171.9	e1039158	POP4	0.0126070160652034	1.43913019119058	0.703938973042694	0.481905179467099	0.7716739019862171	-6.25678311851609	0	Exon
ENSG00000132669.12	e1083321	RIN2	-0.0399397495368887	-1.8380434010175202	-0.703937663131807	0.48190599431515796	0.7716739019862171	-5.5374475078786505	0	Exon
ENSG00000162604.12	e41094	TM2D1	0.0174257167240624	1.14880055571834	0.703936438857347	0.48190675589258203	0.7716739019862171	-6.2244895922589505	0	Exon
ENSG00000146469.12	e419587	VIP	-0.067909574592216	-3.5086007544341298	-0.703934769259315	0.481907794490956	0.7716739019862171	-5.15750679535297	0	Exon
ENSG00000157954.14	e426869	WIPI2	0.013001917204943998	1.0563206689645401	0.703919911980713	0.48191703673669106	0.7716739019862171	-6.21374553384217	0	Exon
ENSG00000114391.12	e238082	RPL24	0.0107121060780235	3.81743686057404	0.703917186721269	0.48191873204538205	0.7716739019862171	-6.445270875545289	0	Exon
ENSG00000145332.13	e297948	KLHL8	0.0132606707717557	2.52687378948294	0.7039147779841339	0.481920230456992	0.7716739019862171	-6.36313360054385	0	Exon
ENSG00000151502.10	e677743	VPS26B	0.0145783371076825	0.960951632880629	0.7039133309448199	0.481921130623067	0.7716739019862171	-6.198447674641059	0	Exon
ENSG00000213590.2	e563516		0.0633429626761114	-3.65976154183505	0.7039080012055171	0.48192444612522706	0.7716739019862171	-5.11718063391289	0	Exon
ENSG00000129646.14	e976158	QRICH2	0.0231148396019236	1.07462679016645	0.7039074915380409	0.48192476317771293	0.7716739019862171	-6.2148174528428495	0	Exon
ENSG00000259232.2	e833147		-0.0451550247984901	-2.7032105221269704	-0.70390652975014	0.48192536148429	0.7716739019862171	-5.33193634150323	0	Exon
ENSG00000163702.18	e202874	IL17RC	-0.0492666364068313	-2.85779706711214	-0.7039013688225749	0.48192857198794203	0.7716739019862171	-5.270128720825809	0	Exon
ENSG00000109083.13	e933174	IFT20	0.0257607739118411	-0.7978282603459559	0.7038960797133801	0.48193186224278706	0.7716739019862171	-5.8280306406700895	0	Exon
ENSG00000164306.10	e317605	PRIMPOL	-0.0369628866259823	-2.33798259995958	-0.703894916530289	0.48193258583864396	0.7716739019862171	-5.39872158876562	0	Exon
ENSG00000188157.13	e871	AGRN	-0.0203848062823219	1.15677461159866	-0.703893818234519	0.481933269069779	0.7716739019862171	-6.226706490610209	0	Exon
ENSG00000172932.14	e648040	ANKRD13D	-0.0211257090382418	-0.31487255196819897	-0.7038937456366671	0.481933314231688	0.7716739019862171	-5.95135144076592	0	Exon
ENSG00000158864.12	e78554	NDUFS2	0.0178631814255375	0.371017416204719	0.703885205113665	0.481938627164231	0.7716739019862171	-6.10505723467355	0	Exon
ENSG00000078043.15	e997652	PIAS2	0.0483790389864657	-3.1341146747185498	0.7038812557795631	0.481941083997147	0.7716739019862171	-5.221818373437401	0	Exon
ENSG00000078043.15	e997665	PIAS2	0.0483790389864657	-3.1341146747185498	0.7038812557795631	0.481941083997147	0.7716739019862171	-5.221818373437401	0	Exon
ENSG00000078043.15	e997678	PIAS2	0.0483790389864657	-3.1341146747185498	0.7038812557795631	0.481941083997147	0.7716739019862171	-5.221818373437401	0	Exon
ENSG00000078043.15	e997702	PIAS2	0.0483790389864657	-3.1341146747185498	0.7038812557795631	0.481941083997147	0.7716739019862171	-5.221818373437401	0	Exon
ENSG00000129347.19	e1021790	KRI1	-0.031504193037837996	-1.85503252209656	-0.703868180617519	0.48194921794590706	0.7716834402643059	-5.54407660622254	0	Exon
ENSG00000008226.19	e212516	DLEC1	0.0913679678970851	-3.4365868969513897	0.7038543954328761	0.4819577936749529	0.771690650859453	-5.19261694801904	0	Exon
ENSG00000116670.14	e9428	MAD2L2	-0.0220112581103004	-0.124835772539249	-0.7038534386009679	0.48195838892079296	0.771690650859453	-5.99617168630106	0	Exon
ENSG00000162929.13	e128449	KIAA1841	0.0189761246768263	1.2351125397493001	0.7038499818959929	0.481960539342867	0.771690650859453	-6.2352053827242	0	Exon
ENSG00000154898.15	e931817	CCDC144CP	-0.0455022575059647	-2.1345084071904097	-0.7038440121440209	0.481964253148113	0.771690650859453	-5.47451962517636	0	Exon
ENSG00000147044.20	e1150501	CASK	0.0242836480448929	-0.9545217642448921	0.703843445045705	0.48196460594292895	0.771690650859453	-5.79139245517154	0	Exon
ENSG00000101198.14	e1100796	NKAIN4	0.0355364204268521	-0.387177891170114	0.703831244382299	0.48197219607334	0.771699318080453	-5.93434284536291	0	Exon
ENSG00000163832.15	e218167	ELP6	-0.0205189681283838	-0.5395805440860779	-0.7038151408500941	0.48198221430960797	0.771711872914577	-5.90216337537963	0	Exon
ENSG00000102755.10	e750499	FLT1	-0.0368879882357775	-0.612334281396028	-0.7037960620075759	0.481994083675859	0.771726009534014	-5.8833832942723605	0	Exon
ENSG00000126733.20	e1161809	DACH2	0.0289946249532511	-0.0226799397594697	0.703793950052692	0.48199539757911	0.771726009534014	-6.056855654143879	0	Exon
ENSG00000060718.19	e52359	COL11A1	0.0494059892403677	-2.95613757151415	0.7037808998268791	0.482003516514726	0.771734669624486	-5.25597102668992	0	Exon
ENSG00000144381.16	e176687	HSPD1	-0.0220915719020307	2.6498166496472497	-0.703778257310436	0.48200516051229403	0.771734669624486	-6.36990839977962	0	Exon
ENSG00000148396.18	e562619	SEC16A	0.0217332281082246	-0.7457415781346222	0.7037706589227151	0.48200988773964704	0.7717387526609341	-5.849022273323441	0	Exon
ENSG00000003393.14	e179292	ALS2	0.0187971664564639	0.0242288717845721	0.7037627490268779	0.482014808794173	0.77173937872841	-6.0301462843736795	0	Exon
ENSG00000163714.17	e254284	U2SURP	0.0129189203809549	1.7444620976643799	0.7037608013537142	0.48201602052177706	0.77173937872841	-6.294660658569349	0	Exon
ENSG00000108055.9	e600552	SMC3	-0.0161777851528757	0.572552332579349	-0.7037567946812611	0.48201851324277706	0.77173937872841	-6.137756356792071	0	Exon
ENSG00000167515.10	e908386	TRAPPC2L	-0.0173361167645758	1.4452374449826797	-0.7037489051825251	0.482023421655392	0.77173937872841	-6.257162768223701	0	Exon
ENSG00000211455.7	e693674	STK38L	0.0414858434038652	-2.46192325190723	0.703744204573067	0.48202634612928896	0.77173937872841	-5.3870963956495705	0	Exon
ENSG00000241772.2	e155605		0.0586073407493139	-3.36428822617536	0.703744010599859	0.482026466809505	0.77173937872841	-5.18305559100064	0	Exon
ENSG00000067141.16	e838163	NEO1	-0.0189467237157881	0.715888648821608	-0.703743123218796	0.482027018892855	0.77173937872841	-6.1601437455049	0	Exon
ENSG00000054965.10	e654206	FAM168A	0.0265326693244703	-0.39451335100576096	0.7037420359399241	0.48202769534292295	0.77173937872841	-5.93305166062238	0	Exon
ENSG00000104343.19	e503546	UBE2W	0.0148793161579572	4.791049824580281	0.703734105922472	0.4820326290154389	0.7717437921004179	-6.50054751933086	0	Exon
ENSG00000039650.10	e1065628	PNKP	-0.0444936420559695	-2.6740334825399397	-0.7037134223126329	0.48204549748474396	0.771755067263264	-5.31399295115958	0	Exon
ENSG00000080802.18	e471822	CNOT4	0.0182852239351445	0.30644422391549897	0.703712721824082	0.482045933302448	0.771755067263264	-6.08988717047842	0	Exon
ENSG00000038358.14	e896931	EDC4	-0.0269058163428226	-1.42977059299422	-0.7037015078033951	0.482052910274802	0.771755067263264	-5.6675596056957005	0	Exon
ENSG00000169814.12	e206533	BTD	-0.0167817528342764	1.9382713394503603	-0.7036998152998469	0.48205396329623706	0.771755067263264	-6.31555567635832	0	Exon
ENSG00000101945.16	e1152880	SUV39H1	0.0499017075494154	-3.0949714097463703	0.7036996000261051	0.482054097232747	0.771755067263264	-5.23722363645539	0	Exon
ENSG00000048342.15	e280960	CC2D2A	0.0492820393055957	-2.38660284786801	0.7036978455227509	0.482055188829965	0.771755067263264	-5.40560005479151	0	Exon
ENSG00000157796.17	e284883	WDR19	-0.0221413166485365	-0.368239697960397	-0.7036968030442099	0.48205583742821	0.771755067263264	-5.941482911162339	0	Exon
ENSG00000168538.15	e317328	TRAPPC11	0.0193729941292992	-0.22086183242476803	0.70369445614839	0.48205729759671	0.771755067263264	-5.97899703465014	0	Exon
ENSG00000164904.16	e347687	ALDH7A1	0.0514423886270322	-2.97715668703571	0.70368935937112	0.48206046866765295	0.771755067263264	-5.25566013798024	0	Exon
ENSG00000135842.16	e87268	FAM129A	0.0704952311128199	-3.71041765593903	0.7036877938928809	0.48206144266630896	0.771755067263264	-5.12667652082545	0	Exon
ENSG00000164659.14	e450342	KIAA1324L	-0.0196443057842684	0.7194433711139929	-0.703680865476401	0.48206575335448204	0.7717584829844392	-6.1565458429010205	0	Exon
ENSG00000050130.17	e784959	JKAMP	-0.0190689233835796	-0.0153060723799118	-0.703659513822941	0.48207903795383295	0.7717762653057679	-6.0244102301063	0	Exon
ENSG00000156395.12	e599733	SORCS3	0.0225031958491601	0.154876240789096	0.7036544331318	0.482082199094252	0.771777840559674	-6.067893272768299	0	Exon
ENSG00000214026.10	e612306	MRPL23	0.0862493730199086	-1.1530190570343002	0.7036467789341899	0.48208696145852903	0.771781979228396	-5.751729508022879	0	Exon
ENSG00000078902.15	e611437	TOLLIP	0.0122747653949253	3.7329895016181998	0.7036361991614739	0.48209354412831	0.7717890320074959	-6.442578967545461	0	Exon
ENSG00000091127.13	e462656	PUS7	-0.0253595872413342	-1.12691584629342	-0.703626453751292	0.482099607706249	0.7717952537066209	-5.74488036905949	0	Exon
ENSG00000162408.10	e6821	NOL9	-0.0199438016431402	-0.552928929670403	-0.7036200623417359	0.48210358445320795	0.771797744772933	-5.89471950596349	0	Exon
ENSG00000180008.8	e782832	SOCS4	0.0109995806039683	4.4386678228855	0.703616954416173	0.482105518216767	0.771797744772933	-6.480879144142929	0	Exon
ENSG00000186635.14	e653626	ARAP1	-0.0380397615626319	-2.25047362480589	-0.703604914309389	0.48211300965873205	0.771804783586674	-5.42843859244829	0	Exon
ENSG00000113643.8	e364504	RARS	0.0238661337205956	-0.898170291915022	0.7036028894557901	0.48211426954360403	0.771804783586674	-5.81016935371697	0	Exon
ENSG00000160282.13	e1115798	FTCD	-0.0754894808027722	-3.7449888752960803	-0.7035981376305661	0.48211722618550895	0.7718060312797549	-5.09921943003737	0	Exon
ENSG00000113578.17	e356987	FGF1	0.037223342526475	-1.98562030192334	0.70357392691543	0.482132290532758	0.771826661711864	-5.505086689666751	0	Exon
ENSG00000184925.11	e563632	LCN12	-0.0545542944409584	-2.97460685544824	-0.703570280864408	0.482134559194272	0.7718268079390409	-5.24515217847188	0	Exon
ENSG00000216895.9	e480104		-0.0262544214668291	-1.2329227007213701	-0.7035555142011879	0.482143747430427	0.7718380313403199	-5.7091222550525496	0	Exon
ENSG00000113600.10	e327358	C9	0.0478635957671154	-2.6029088859863703	0.7035460679664549	0.482149625195396	0.771841838234992	-5.3477759862850895	0	Exon
ENSG00000280161.1	e371795		0.0522945064151396	-3.15749339840213	0.7035446938760811	0.48215048020390205	0.771841838234992	-5.21251567372199	0	Exon
ENSG00000198947.15	e1148543	DMD	-0.0333830988712415	-0.977602293288413	-0.703539784513907	0.482153534992574	0.7718427923703229	-5.7837169233824595	0	Exon
ENSG00000177981.10	e700795	ASB8	-0.0127767588427861	1.63976574942627	-0.703532043455629	0.482158351789883	0.7718427923703229	-6.28498919474085	0	Exon
ENSG00000184465.15	e423844	WDR27	-0.0286500949238104	-1.14874174987649	-0.703530256996831	0.482159463400014	0.7718427923703229	-5.729483995563131	0	Exon
ENSG00000108465.14	e954987	CDK5RAP3	0.0176091843836719	1.16048945328741	0.703529739058071	0.482159785683651	0.7718427923703229	-6.2290387983055595	0	Exon
ENSG00000143727.15	e108629	ACP1	0.012819566449738999	1.23713249487277	0.703522273215469	0.48216443126314	0.771844024421445	-6.23234672816027	0	Exon
ENSG00000130226.16	e479700	DPP6	0.0176550927443485	2.4656843673594104	0.703520916255636	0.48216527562655603	0.771844024421445	-6.3571317456284	0	Exon
ENSG00000050748.17	e371390	MAPK9	0.0129109230156081	1.50874503338125	0.703509990114052	0.48217207440859294	0.771844024421445	-6.267747590601981	0	Exon
ENSG00000127054.19	e1894	CPSF3L	-0.0300225943970618	-1.5028381082391298	-0.7035082574305029	0.482173152574223	0.771844024421445	-5.638378096253049	0	Exon
ENSG00000139197.10	e685681	PEX5	-0.0169628941711273	3.4262489133316	-0.7035058124623079	0.48217467396256397	0.771844024421445	-6.423392666557981	0	Exon
ENSG00000144840.8	e242772	RABL3	0.0177368901793145	0.36748717370774797	0.703504205135504	0.48217567412762	0.771844024421445	-6.100081178855981	0	Exon
ENSG00000099991.17	e1123577	CABIN1	-0.0171515063294501	0.25543843974518304	-0.703502132722597	0.482176963695897	0.771844024421445	-6.07990714267385	0	Exon
ENSG00000140694.16	e868387	PARN	-0.0161749026134719	0.346269051400578	-0.7034985082212889	0.482179219062706	0.771844024421445	-6.09223721805173	0	Exon
ENSG00000144959.9	e261655	NCEH1	-0.0215288306341782	0.8934809400382242	-0.703497009528681	0.482180151634494	0.771844024421445	-6.19309084511337	0	Exon
ENSG00000198382.8	e656226	UVRAG	0.0375839781148651	-2.24730190944897	0.7034757520511159	0.482193379352202	0.7718548026622299	-5.42773352688295	0	Exon
ENSG00000151665.12	e124676	PIGF	-0.0424963658881243	-2.5764508071648704	-0.7034746960288779	0.4821940364797371	0.7718548026622299	-5.36819217306148	0	Exon
ENSG00000196313.11	e444198	POM121	-0.025667706802427998	-1.07831322911626	-0.703474580847866	0.482194108153081	0.7718548026622299	-5.75294383224062	0	Exon
ENSG00000094975.13	e82966	SUCO	0.018427946377155	-0.0613562890468568	0.703468722116849	0.482197753855818	0.7718548026622299	-6.01165566018104	0	Exon
ENSG00000144278.14	e160391	GALNT13	-0.0201982161313764	0.0574028532137274	-0.703468693090486	0.48219777191804103	0.7718548026622299	-6.0394644851567305	0	Exon
ENSG00000121310.16	e37996	ECHDC2	0.0418795504173111	-2.5573462443688797	0.703463598167894	0.48220094233928396	0.7718563921896391	-5.3524212758772896	0	Exon
ENSG00000235652.7	e416920		0.0372056678036794	-1.4758832832733202	0.7034479951988349	0.482210651681137	0.771866789032187	-5.65252169555544	0	Exon
ENSG00000172053.16	e221174	QARS	-0.0228243253909535	-0.417866950054721	-0.703446162052964	0.48221179240949297	0.771866789032187	-5.92803864787371	0	Exon
ENSG00000277791.4	e942211	PSMB3	-0.0137737276396565	1.92180906977786	-0.7034371331434089	0.482217410932661	0.7718720006661809	-6.3077778244494604	0	Exon
ENSG00000169045.17	e370396	HNRNPH1	-0.0147376291817991	1.29275078666715	-0.703430575657026	0.48222149155736893	0.7718720006661809	-6.24789338329139	0	Exon
ENSG00000161638.10	e709524	ITGA5	0.0552394122831576	-2.43810381720732	0.703426636978772	0.48222394254640205	0.7718720006661809	-5.38917168632284	0	Exon
ENSG00000174130.12	e284595	TLR6	-0.0307463075202962	0.13425843469566098	-0.7034250357873281	0.48222493894927504	0.7718720006661809	-6.057745503862231	0	Exon
ENSG00000060718.19	e52690	COL11A1	-0.0421465784908781	-2.57997794064626	-0.70342343431559	0.482225935527696	0.7718720006661809	-5.34247960147062	0	Exon
ENSG00000198730.7	e619043	CTR9	-0.0214772749225996	-0.464693061947316	-0.703392180865043	0.482245384434618	0.7718976788428509	-5.91923600948308	0	Exon
ENSG00000165525.17	e780287	NEMF	-0.0155654930642494	1.32523576154753	-0.703388983878874	0.482247373931448	0.7718976788428509	-6.24716435779458	0	Exon
ENSG00000182732.16	e790846	RGS6	0.0642386283147543	-3.4663357397358596	0.703383339758452	0.48225088630030394	0.7718976788428509	-5.16072539896245	0	Exon
ENSG00000283406.1	e1118333		-0.0299499660616577	-0.0753856655667119	-0.7033761432500799	0.48225536474943104	0.7718976788428509	-6.0104726959675805	0	Exon
ENSG00000167085.11	e956399	PHB	-0.0121846743942446	2.8816486197105897	-0.703369913165682	0.48225924180293	0.7718976788428509	-6.3889233938616705	0	Exon
ENSG00000052126.14	e690917	PLEKHA5	-0.0239850120009851	-0.8734394734918979	-0.703369505593396	0.48225949544046504	0.7718976788428509	-5.81429188237023	0	Exon
ENSG00000080839.11	e1090347	RBL1	-0.0251986868019286	-1.18828565277798	-0.703369278917947	0.482259636503577	0.7718976788428509	-5.720914421438531	0	Exon
ENSG00000163607.15	e240469	GTPBP8	-0.0366031524330832	-2.4157998908529903	-0.7033573612714261	0.482267053043404	0.7718976788428509	-5.39738346522075	0	Exon
ENSG00000137103.16	e533393	TMEM8B	-0.0209529785741079	-0.142945004076543	-0.7033472101355921	0.482273370304801	0.7718976788428509	-5.99127762033717	0	Exon
ENSG00000168661.14	e1040962	ZNF30	-0.0173790342768343	1.1710957567898501	-0.7033407025315469	0.48227742014490205	0.7718976788428509	-6.2291233627240805	0	Exon
ENSG00000110786.17	e623033	PTPN5	0.0266316800179373	4.14988660905893	0.703339160621873	0.48227837971547405	0.7718976788428509	-6.46571447792614	0	Exon
ENSG00000066739.11	e801423	ATG2B	-0.0169033857627379	0.231772055498477	-0.703336352024734	0.482280127581341	0.7718976788428509	-6.07495696112548	0	Exon
ENSG00000081870.11	e38776	HSPB11	-0.0188352343702202	0.276654548022379	-0.7033359744159471	0.482280362577753	0.7718976788428509	-6.08234084589993	0	Exon
ENSG00000121281.12	e886286	ADCY7	0.0459124963493472	-2.53268268964456	0.703333320416281	0.48228201423705397	0.7718976788428509	-5.36700730869025	0	Exon
ENSG00000122674.11	e427339	CCZ1	0.0622084255841988	-1.3934613168157601	0.703330529916213	0.482283750847758	0.7718976788428509	-5.684360063340599	0	Exon
ENSG00000112282.17	e412616	MED23	0.0212533925764696	-0.45426927860886795	0.7033266189151589	0.48228618478509905	0.7718976788428509	-5.92163993512216	0	Exon
ENSG00000103363.14	e861349	TCEB2	-0.0168685086536515	1.8493791838549	-0.7033262707172621	0.48228640147978297	0.7718976788428509	-6.2957131571133305	0	Exon
ENSG00000103363.14	e861354	TCEB2	-0.0168685086536515	1.8493791838549	-0.7033262707172621	0.48228640147978297	0.7718976788428509	-6.2957131571133305	0	Exon
ENSG00000103363.14	e861364	TCEB2	-0.0168685086536515	1.8493791838549	-0.7033262707172621	0.48228640147978297	0.7718976788428509	-6.2957131571133305	0	Exon
ENSG00000134802.17	e633248	SLC43A3	-0.0422069346764738	-1.98307544492603	-0.7033258166331721	0.482286684070909	0.7718976788428509	-5.50481783505055	0	Exon
ENSG00000169689.14	e983218	STRA13	-0.029142694578477995	-1.43403238792986	-0.703324174823571	0.48228770582255603	0.7718976788428509	-5.67085459443403	0	Exon
ENSG00000177409.11	e453073	SAMD9L	-0.0452563046898279	-1.99592582285535	-0.703302310538058	0.482301312792956	0.771911349980369	-5.50960918043446	0	Exon
ENSG00000031823.14	e1015054	RANBP3	-0.0276417786350271	-1.38987684551498	-0.703301067757747	0.48230208622836107	0.771911349980369	-5.676054603400219	0	Exon
ENSG00000100815.12	e798810	TRIP11	0.017277376562763	2.66217526384888	0.7032999524581021	0.482302780327664	0.771911349980369	-6.37513120210601	0	Exon
ENSG00000172053.16	e221203	QARS	-0.0197073309356492	-0.0247563212622148	-0.703295112752278	0.48230579229265397	0.7719126854194179	-6.02126115619242	0	Exon
ENSG00000112739.16	e373182	PRPF4B	-0.0170337865394038	0.263027226579338	-0.7032890663346819	0.482309555262673	0.771915222796915	-6.0797922429585896	0	Exon
ENSG00000113552.15	e356816	GNPDA1	-0.0134451219616698	2.62868219637984	-0.703283366894041	0.4823131023072871	0.7719174145739491	-6.370105736275869	0	Exon
ENSG00000242086.8	e271294	LINC00969	0.0510498725943893	0.47324508787371	0.70327682242451	0.482317175272853	0.7719204480369369	-6.119277228662731	0	Exon
ENSG00000116857.16	e89972	TMEM9	0.0127983195894811	2.12179965297794	0.7032637018668559	0.48232534093842894	0.771923526267553	-6.3316599108468	0	Exon
ENSG00000212694.8	e741285	LINC01089	-0.0344364316262359	-1.62699713510966	-0.7032623401518829	0.482326188415043	0.771923526267553	-5.60056218776698	0	Exon
ENSG00000143436.10	e67625	MRPL9	-0.0184201360106831	-0.269027108660499	-0.7032571754634941	0.48232940271669605	0.771923526267553	-5.9682742716330806	0	Exon
ENSG00000120798.16	e726175	NR2C1	0.0272490432487307	-1.31685248431785	0.703255759376985	0.48233028403603395	0.771923526267553	-5.69151783650913	0	Exon
ENSG00000168894.9	e138334	RNF181	-0.0172005369021018	0.924685286099115	-0.7032535429614649	0.4823316634520129	0.771923526267553	-6.19235317217646	0	Exon
ENSG00000120699.12	e752738	EXOSC8	-0.0273704247998212	-1.4047569281164398	-0.7032524704922789	0.48233233091839395	0.771923526267553	-5.671227871788711	0	Exon
ENSG00000047188.15	e344989	YTHDC2	0.0185778434583335	0.260239875465197	0.703249239497525	0.482334341776765	0.771923526267553	-6.080061863182349	0	Exon
ENSG00000072958.8	e1031255	AP1M1	-0.0175000737312109	0.371835672030815	-0.703227127668058	0.482348103530513	0.771942065372523	-6.10232236708951	0	Exon
ENSG00000134014.16	e491327	ELP3	0.0163512153903254	0.253810375651387	0.703215164097245	0.48235554939522496	0.7719504965095699	-6.08034147405303	0	Exon
ENSG00000133884.9	e643816	DPF2	-0.0214377344134094	-0.499480654363072	-0.703202740122828	0.48236328187145894	0.771957024596746	-5.90797057392675	0	Exon
ENSG00000102316.16	e1156663	MAGED2	-0.0149296950020917	1.2268779854782	-0.703196337361913	0.482367266870391	0.771957024596746	-6.23484988312296	0	Exon
ENSG00000180008.8	e782839	SOCS4	0.0109927335428369	4.4386585544823705	0.7031958348982911	0.48236757959827403	0.771957024596746	-6.48117097440732	0	Exon
ENSG00000070610.14	e533132	GBA2	0.0161041490873104	0.573651986959402	0.7031946143835249	0.48236833923382394	0.771957024596746	-6.1362069554140195	0	Exon
ENSG00000132361.16	e913408	CLUH	-0.0235276557755466	-0.41807765129434704	-0.7031834106695141	0.48237531233806397	0.771960562515082	-5.92747549216573	0	Exon
ENSG00000141837.19	e1027779	CACNA1A	0.0257969145770436	-0.9354537015698442	0.7031825218361971	0.482375865543345	0.771960562515082	-5.80430167670341	0	Exon
ENSG00000106571.12	e437280	GLI3	-0.035996599615485	-1.21386484659557	-0.703174397628355	0.482380922024529	0.771960562515082	-5.720242425410611	0	Exon
ENSG00000132781.17	e33402	MUTYH	0.0274810925172077	-1.40033596205672	0.703161223397437	0.482389121685536	0.771960562515082	-5.66713703978983	0	Exon
ENSG00000197122.11	e1090609	SRC	0.0302066546034552	-1.54394911602275	0.703161186019731	0.48238914494958507	0.771960562515082	-5.63109492253031	0	Exon
ENSG00000250492.1	e327474	INTS6P1	0.044728385717235	-2.6488419029144903	0.703156244873369	0.4823922203461579	0.771960562515082	-5.33027191227372	0	Exon
ENSG00000154856.12	e988830	APCDD1	-0.0265215819131954	0.292888561535168	-0.703152772012775	0.48239438188002504	0.771960562515082	-6.0889583934479905	0	Exon
ENSG00000088970.15	e1083767	KIZ	-0.0252366192861544	-0.7369722293927808	-0.703145092866005	0.48239916145597794	0.771960562515082	-5.84682938689445	0	Exon
ENSG00000088970.15	e1083770	KIZ	-0.0252366192861544	-0.7369722293927808	-0.703145092866005	0.48239916145597794	0.771960562515082	-5.84682938689445	0	Exon
ENSG00000088970.15	e1083781	KIZ	-0.0252366192861544	-0.7369722293927808	-0.703145092866005	0.48239916145597794	0.771960562515082	-5.84682938689445	0	Exon
ENSG00000088970.15	e1083792	KIZ	-0.0252366192861544	-0.7369722293927808	-0.703145092866005	0.48239916145597794	0.771960562515082	-5.84682938689445	0	Exon
ENSG00000100167.19	e1137283	SEPT3	-0.0217988558864364	0.31736024934270396	-0.7031449506677011	0.482399249961836	0.771960562515082	-6.09033777535006	0	Exon
ENSG00000185088.13	e831268	RPS27L	0.017167156080042	0.656625260798056	0.7031399621232399	0.482402354894789	0.771960562515082	-6.14960257890148	0	Exon
ENSG00000145088.8	e243387	EAF2	0.0337932735985625	-2.03498260906321	0.7031371131434571	0.48240412814061107	0.771960562515082	-5.487780576313031	0	Exon
ENSG00000157087.16	e203835	ATP2B2	0.020037690408709	3.0186574746101296	0.70313491334825	0.482405497327088	0.771960562515082	-6.39758257352899	0	Exon
ENSG00000113240.12	e369894	CLK4	-0.0286118085359956	-0.855621685131073	-0.703132081895724	0.482407259669947	0.771960562515082	-5.82366176971545	0	Exon
ENSG00000088256.8	e1011188	GNA11	0.0159365241849679	0.886930874732085	0.703129845554194	0.482408651608368	0.771960562515082	-6.18977236535812	0	Exon
ENSG00000151468.10	e569785	CCDC3	0.0469045860585814	-2.6000675106218396	0.703128083280304	0.48240974848026996	0.771960562515082	-5.34729710973516	0	Exon
ENSG00000157087.16	e203840	ATP2B2	0.0211923413851357	2.43293234494746	0.703116245203336	0.48241711675386695	0.7719665732130079	-6.35602933863813	0	Exon
ENSG00000185619.18	e274589	PCGF3	0.0212715048233155	-0.322298177094075	0.7031150509575	0.48241786008155896	0.7719665732130079	-5.952676288407299	0	Exon
ENSG00000135424.15	e710114	ITGA7	0.0266641110977555	-0.5542539848410589	0.703101204390382	0.482426478567776	0.7719668894253578	-5.894354359817691	0	Exon
ENSG00000135164.18	e450486	DMTF1	0.0223000252337877	-0.54252247923106	0.7031009370033249	0.4824266449977	0.7719668894253578	-5.897708539202711	0	Exon
ENSG00000148925.10	e620131	BTBD10	0.0147271657728828	3.57086671025688	0.703100402436835	0.48242697772841103	0.7719668894253578	-6.431676951865191	0	Exon
ENSG00000198563.13	e381853	DDX39B	-0.0162702727962312	1.0381964154804801	-0.7030994936833349	0.482427543364972	0.7719668894253578	-6.2127183529487695	0	Exon
ENSG00000068097.14	e963596	HEATR6	-0.0254752904692316	-1.2990205000805901	-0.703097239792842	0.48242894625837396	0.7719668894253578	-5.70721724626977	0	Exon
ENSG00000174099.10	e718410	MSRB3	0.0332994493698336	-1.4897546902999699	0.703079506248092	0.482439984260455	0.771978267815852	-5.639597834232559	0	Exon
ENSG00000165801.9	e768322	ARHGEF40	-0.0212723294426632	0.380960942179572	-0.7030760315280971	0.48244214706847793	0.771978267815852	-6.10404065768896	0	Exon
ENSG00000197748.12	e599502	CFAP43	0.0700468798183489	-2.3506105370488397	0.703075319526694	0.48244259024796293	0.771978267815852	-5.419406051028039	0	Exon
ENSG00000198198.14	e31125	SZT2	-0.0225290578067884	-0.549030049668189	-0.703070541725607	0.482445564157152	0.7719795417870309	-5.89157626684235	0	Exon
ENSG00000135587.8	e407193	SMPD2	-0.0408203043061687	-2.6242938211831603	-0.7030667577515	0.482447919472721	0.771979825915939	-5.33357700021267	0	Exon
ENSG00000152556.15	e700493	PFKM	-0.0159441009726226	2.96609481352943	-0.7030590154845581	0.48245273862722293	0.7719840524893071	-6.3946053742091795	0	Exon
ENSG00000164692.17	e453555	COL1A2	0.0484836189245021	-2.33118005646927	0.7030422450392111	0.482463177438639	0.771987381399363	-5.42523822916404	0	Exon
ENSG00000034713.7	e903512	GABARAPL2	-0.0136581026343423	4.0218609252216	-0.70304038137547	0.482464337489046	0.771987381399363	-6.458285347252881	0	Exon
ENSG00000185163.9	e746516	DDX51	-0.0303079878824016	-0.882644220837038	-0.70304029219154	0.48246439300223903	0.771987381399363	-5.811534612198019	0	Exon
ENSG00000185163.9	e746545	DDX51	-0.0303079878824016	-0.882644220837038	-0.70304029219154	0.48246439300223903	0.771987381399363	-5.811534612198019	0	Exon
ENSG00000235387.2	e533479	LINC00961	-0.0513112993635837	-2.41115077391089	-0.703038179773487	0.4824657078934129	0.771987381399363	-5.410571470684429	0	Exon
ENSG00000169255.13	e259262	B3GALNT1	-0.031862405872407996	-1.9751690948525602	-0.7030186525717521	0.48247786284576605	0.7720023999617609	-5.55600805244067	0	Exon
ENSG00000277149.4	e444128	TYW1B	-0.0548797793084616	-1.97179993699217	-0.703014046386079	0.482480730048336	0.7720023999617609	-5.50267793535249	0	Exon
ENSG00000124181.14	e1091700	PLCG1	0.0200568171912063	-0.0430760794852382	0.7030126047486129	0.48248162742324396	0.7720023999617609	-6.015106274228691	0	Exon
ENSG00000168283.13	e572458	BMI1	-0.015922857712596	0.780656181721631	-0.702998023951924	0.48249070357115703	0.772011732755698	-6.168042964707191	0	Exon
ENSG00000166436.15	e617158	TRIM66	-0.026083934482524	-0.633621216065207	-0.702996237074647	0.482491815859892	0.772011732755698	-5.88047911284773	0	Exon
ENSG00000100095.18	e1125235	SEZ6L	0.0291270840257937	-0.229528674349119	0.7029830188542651	0.48250004393210605	0.772017750726606	-5.9735429907906195	0	Exon
ENSG00000162728.4	e76789	KCNJ9	-0.0227528230254023	1.5622423142069097	-0.702980925188037	0.482501347203594	0.772017750726606	-6.27913534333565	0	Exon
ENSG00000181019.12	e899108	NQO1	0.049493379945672995	-1.24328446211793	0.702979698908285	0.4825021105427	0.772017750726606	-5.71931949938273	0	Exon
ENSG00000141526.15	e984099	SLC16A3	0.0582876097235649	-2.2863339320518703	0.7029721224226321	0.48250682679581297	0.7720218122171691	-5.46688561398133	0	Exon
ENSG00000169967.16	e151962	MAP3K2	0.0170541158196936	0.331457713899248	0.7029660317560351	0.48251061816621793	0.7720243938445409	-6.092919232986421	0	Exon
ENSG00000145912.8	e369518	NHP2	0.0139496998501643	2.12900937086267	0.702960516270567	0.4825140515069629	0.772026402598243	-6.328526061138639	0	Exon
ENSG00000146352.12	e410317	CLVS2	-0.0389328428191319	-2.5692973726436	-0.7029463749773369	0.482522854397371	0.7720370026181189	-5.370063529153639	0	Exon
ENSG00000280268.1	e913729		0.0712556724113664	-3.51255020926501	0.7029387790902	0.482527582838574	0.772041083449325	-5.139747252724	0	Exon
ENSG00000004866.19	e465964	ST7	0.0236314973533018	-0.8250738678443141	0.702912806576279	0.48254375092449003	0.7720621450200759	-5.823625987744331	0	Exon
ENSG00000100304.12	e1138191	TTLL12	-0.0273840914746156	-1.0466296899496201	-0.702910635679688	0.48254510233738507	0.7720621450200759	-5.766541142375691	0	Exon
ENSG00000165240.18	e1161168	ATP7A	-0.0257058092999733	-1.0746548640159599	-0.7028932018729781	0.4825559551959939	0.772073392866975	-5.757903310383309	0	Exon
ENSG00000118276.11	e993913	B4GALT6	0.0199529535070717	0.253395184992719	0.702892345412516	0.482556488361485	0.772073392866975	-6.083255471367449	0	Exon
ENSG00000119723.16	e792379	COQ6	-0.0266532556736824	-1.4616512334626002	-0.7028614305841021	0.48257573373790996	0.7721006999222909	-5.66397512943771	0	Exon
ENSG00000113593.11	e332393	PPWD1	0.0180181016558028	-0.0576236495378363	0.702851260620873	0.4825820649262229	0.7721073446712949	-6.01170183598523	0	Exon
ENSG00000223745.7	e50028	CCDC18-AS1	-0.0305359499109535	-1.58660075626232	-0.7028408360546979	0.48258855466157	0.772112597302198	-5.617336647148889	0	Exon
ENSG00000231551.7	e63220		0.0467643074168917	-2.14119828355153	0.7028364876819971	0.4825912617223971	0.772112597302198	-5.46146634904596	0	Exon
ENSG00000026297.15	e422923	RNASET2	0.0222697249598402	1.26415389663051	0.70283038401236	0.482595061549798	0.772112597302198	-6.24230129512862	0	Exon
ENSG00000154914.16	e923810	USP43	0.0693100084126669	-3.45020498376926	0.7028279682360821	0.48259656549102703	0.772112597302198	-5.153660360206981	0	Exon
ENSG00000165195.15	e1145414	PIGA	-0.0254399754359862	0.6834034284878739	-0.7028259477421931	0.48259782335121704	0.772112597302198	-6.152116174117791	0	Exon
ENSG00000142655.12	e8687	PEX14	0.023894882599643993	-1.00175155377597	0.702824994695808	0.482598416671675	0.772112597302198	-5.7891988144749105	0	Exon
ENSG00000070371.15	e1118501	CLTCL1	-0.0436428337247085	-2.65068377504239	-0.70281763572117	0.48260299802578904	0.7721164422281841	-5.32902741110336	0	Exon
ENSG00000240344.8	e177991	PPIL3	0.0313861435029699	-0.882403427058063	0.7028128637137421	0.48260596886755297	0.772117710472696	-5.81446652428756	0	Exon
ENSG00000126733.20	e1161846	DACH2	0.0289498524371979	-0.0229128752167692	0.70278559352413	0.482622946278599	0.772141387610943	-6.05750139688966	0	Exon
ENSG00000233058.1	e270579	LINC00884	-0.0482947304029554	-2.74880004936982	-0.702762706124583	0.48263719537819	0.772156816692754	-5.30253692483455	0	Exon
ENSG00000100364.18	e1139309	KIAA0930	-0.0196133090035813	1.3286719224384098	-0.7027607500571661	0.48263841318552597	0.772156816692754	-6.2500027527413495	0	Exon
ENSG00000119397.16	e550370	CNTRL	-0.0281563040077564	-1.3120546628973	-0.702759606896597	0.482639124894557	0.772156816692754	-5.68873104144672	0	Exon
ENSG00000148672.8	e591062	GLUD1	0.0187354973461453	3.62477558189586	0.702753012501887	0.48264323044470603	0.772159900096995	-6.43541905268946	0	Exon
ENSG00000198873.11	e603280	GRK5	-0.0413985172533199	-2.51109341735022	-0.702743445437078	0.482649186759035	0.772163773864239	-5.36673872296545	0	Exon
ENSG00000100532.11	e782626	CGRRF1	-0.018328846228905	1.14524957271989	-0.7027421258706209	0.48265000830491794	0.772163773864239	-6.221751629262379	0	Exon
ENSG00000263620.1	e922542		0.0210168738323673	0.6033101363854351	0.7027316850304611	0.48265650867077	0.7721681257716879	-6.14740955734162	0	Exon
ENSG00000167515.10	e908426	TRAPPC2L	-0.0173041022990684	1.4454940353689598	-0.7027307592120001	0.482657085078673	0.7721681257716879	-6.25789410837529	0	Exon
ENSG00000178691.10	e937536	SUZ12	-0.0170856623167149	-0.0573127422985417	-0.702716265608844	0.48266610874051297	0.772179077150623	-6.010465318839801	0	Exon
ENSG00000164692.17	e453576	COL1A2	0.0484277353278042	-2.43200919333301	0.702709251444552	0.482670475765395	0.7721799840467509	-5.4022916951730595	0	Exon
ENSG00000078140.13	e285282	UBE2K	-0.0161117391585182	1.30030196147424	-0.7027028791781141	0.482674443162791	0.7721799840467509	-6.24332769064433	0	Exon
ENSG00000160439.15	e1072964	RDH13	-0.0235156101150585	-0.27724924440463	-0.702701843107763	0.482675088225826	0.7721799840467509	-5.96145756710734	0	Exon
ENSG00000114770.16	e264701	ABCC5	0.0163554502150064	1.3462728304895701	0.702700976096442	0.482675628032151	0.7721799840467509	-6.2526148520171905	0	Exon
ENSG00000204463.12	e382300	BAG6	-0.0142169436291384	1.55467766066575	-0.702696505339661	0.48267841155672603	0.7721799840467509	-6.27588257901735	0	Exon
ENSG00000187079.15	e619859	TEAD1	-0.0272414354172524	-1.29279485049653	-0.7026924105099949	0.48268096103412206	0.7721799840467509	-5.69415663987054	0	Exon
ENSG00000095383.19	e545063	TBC1D2	0.0378598173288268	-1.51432597499803	0.702690864141117	0.48268192381906005	0.7721799840467509	-5.649931739631441	0	Exon
ENSG00000117308.14	e16624	GALE	-0.0322840175294447	-1.8697691505231597	-0.702679558563269	0.48268896281824797	0.772187759987665	-5.557066815115321	0	Exon
ENSG00000139292.12	e721159	LGR5	-0.0400522496781541	0.217751715892185	-0.7026661604724599	0.48269730471560707	0.772189062457027	-6.066671002778291	0	Exon
ENSG00000137936.16	e50225	BCAR3	-0.0292760735237838	0.255043047686353	-0.7026653613068751	0.482697802293261	0.772189062457027	-6.07490516173392	0	Exon
ENSG00000110455.13	e627967	ACCS	-0.0555753866119479	-2.97777353243159	-0.702664257381375	0.4826984896214411	0.772189062457027	-5.25405991089805	0	Exon
ENSG00000154134.14	e674440	ROBO3	0.0411454260226431	-2.26519352299509	0.7026642562196881	0.482698490344733	0.772189062457027	-5.43199528952842	0	Exon
ENSG00000118707.9	e1090036	TGIF2	-0.0474541488845279	-2.8242947462374706	-0.702657733016697	0.482702551844603	0.772192074996882	-5.28268427051503	0	Exon
ENSG00000159842.14	e911549	ABR	0.0135471643454965	2.25474472560223	0.702639804335933	0.482713714759674	0.772204551688831	-6.3422888955306895	0	Exon
ENSG00000188321.13	e1019668	ZNF559	0.0224266588746483	0.257433402344312	0.702638209305272	0.482714707878706	0.772204551688831	-6.08215163022124	0	Exon
ENSG00000100150.16	e1130293	DEPDC5	0.0292834704795471	-1.66752859608123	0.7026322794193051	0.48271840003231103	0.772206973272984	-5.59867377387336	0	Exon
ENSG00000155659.14	e1157806	VSIG4	0.0555356078973449	-1.69907328007371	0.7026240041844211	0.482723552507613	0.772208415606437	-5.682001281991451	0	Exon
ENSG00000218510.6	e15770	LINC00339	0.0370168812094215	0.464392624876671	0.702616023850528	0.48272852139478006	0.772208415606437	-6.11832868699816	0	Exon
ENSG00000154124.4	e322901	OTULIN	-0.0388500971793465	-2.31967147903661	-0.70261397400737	0.482729797716728	0.772208415606437	-5.404218995580901	0	Exon
ENSG00000110756.17	e622273	HPS5	-0.0285838156006306	-1.44203212987654	-0.702613445399098	0.48273012685164207	0.772208415606437	-5.65589117471954	0	Exon
ENSG00000143190.21	e80786	POU2F1	-0.0518498768266828	-3.4104040421121002	-0.7026102273208299	0.48273213057229103	0.772208415606437	-5.16717316519766	0	Exon
ENSG00000128536.15	e462875	CDHR3	0.0349888969963568	-1.5652826004464	0.702609073524496	0.482732848979024	0.772208415606437	-5.62819859268335	0	Exon
ENSG00000197444.9	e580021	OGDHL	0.016685020006709	1.5038765501613	0.7026043297770059	0.482735802660801	0.772208415606437	-6.2691158205934405	0	Exon
ENSG00000185049.13	e276403	NELFA	0.0422131619951477	-2.6888231590549396	0.7026013321738249	0.48273766911554405	0.772208415606437	-5.32800482621722	0	Exon
ENSG00000136451.8	e961508	VEZF1	-0.0407901408407967	-2.30931199884467	-0.7025993437407551	0.48273890721365703	0.772208415606437	-5.4197476104493205	0	Exon
ENSG00000108309.12	e950946	RUNDC3A	-0.0177467300784406	2.23503690291501	-0.702589963896069	0.48274474759854497	0.7722119348575159	-6.33635486912983	0	Exon
ENSG00000139746.15	e760423	RBM26	-0.0164969622771745	0.8247691705802549	-0.702587003622161	0.48274659082885796	0.7722119348575159	-6.18131208329281	0	Exon
ENSG00000125122.15	e894928	LRRC29	-0.0386431378102578	-2.21455018998723	-0.702581110968324	0.482750259932573	0.7722119348575159	-5.43607462424357	0	Exon
ENSG00000054282.15	e106832	SDCCAG8	-0.0149989380084137	1.8335520829746699	-0.7025757678561321	0.48275358687334	0.7722119348575159	-6.303837487136151	0	Exon
ENSG00000130038.9	e681488	CRACR2A	0.0494176455422179	-3.2804061782318903	0.702572245054691	0.482755780386758	0.7722119348575159	-5.18912315505415	0	Exon
ENSG00000130561.16	e193677	SAG	0.051734912161806	-3.1791725083813502	0.7025680106122281	0.482758417018954	0.7722119348575159	-5.27634113098774	0	Exon
ENSG00000168228.14	e283177	ZCCHC4	0.0403697165016956	-2.59177908226133	0.70256691712862	0.48275909789241406	0.7722119348575159	-5.34146182458245	0	Exon
ENSG00000068885.14	e258877	IFT80	-0.0201847303226396	0.0283208324331053	-0.7025634035911071	0.48276128565115295	0.7722119348575159	-6.026976205466089	0	Exon
ENSG00000114270.16	e219485	COL7A1	-0.0608146911478483	-3.5393852626065696	-0.7025595148777729	0.482763707025253	0.7722119348575159	-5.13873962923403	0	Exon
ENSG00000160271.14	e560000	RALGDS	-0.0231512269358483	0.139320587574173	-0.7025582432934959	0.48276449880046396	0.7722119348575159	-6.05795333699229	0	Exon
ENSG00000066557.5	e44122	LRRC40	-0.0196223563930291	0.0454063051456267	-0.70255732643933	0.48276506969692207	0.7722119348575159	-6.033261835127929	0	Exon
ENSG00000215256.3	e771989	DHRS4-AS1	0.0177283265933842	2.22870440563411	0.702548305564723	0.482770686733476	0.7722174351317209	-6.3419911475458095	0	Exon
ENSG00000169592.14	e880470	INO80E	-0.0204453610627877	-0.47757487521373493	-0.7025360954395	0.482778289680517	0.772226111911586	-5.913429192641409	0	Exon
ENSG00000163281.11	e286758	GNPDA2	0.019550858314758997	-0.27629816507848604	0.7025307955299489	0.482781589825198	0.772227906113635	-5.96781089376833	0	Exon
ENSG00000047578.12	e876857	KIAA0556	-0.0276872059721911	-1.6701798366635798	-0.702509962304936	0.482794562365207	0.772242352246169	-5.589926578545111	0	Exon
ENSG00000068024.16	e196338	HDAC4	-0.0335406853913692	-1.80059372376686	-0.702509294431984	0.482794978242926	0.772242352246169	-5.5494319402750305	0	Exon
ENSG00000161956.12	e920448	SENP3	-0.0424090300568747	-2.46151495642823	-0.7024977297365911	0.48280217949254706	0.7722503862350669	-5.37343323380763	0	Exon
ENSG00000116678.18	e42903	LEPR	0.0386359794623187	-1.8059672119092802	0.7024889833489429	0.482807625841849	0.772252062585565	-5.55939338044918	0	Exon
ENSG00000126261.12	e1040675	UBA2	-0.0148366795705691	0.940280498158323	-0.702488035931266	0.48280821579800004	0.772252062585565	-6.19143693099306	0	Exon
ENSG00000163072.15	e164809	NOSTRIN	-0.0421554705136314	-2.13733511344708	-0.702485551131028	0.48280976308278395	0.772252062585565	-5.467138327860759	0	Exon
ENSG00000138081.20	e125299	FBXO11	0.015531964328143001	1.00738688489119	0.702471498594361	0.48281851364642797	0.772259832724333	-6.2046501133149405	0	Exon
ENSG00000197548.12	e204092	ATG7	0.0223335389020454	-0.750210389857114	0.702470752841755	0.482818978031596	0.772259832724333	-5.842876922788481	0	Exon
ENSG00000225206.7	e51273	MIR137HG	-0.0301280535062948	-0.558936275393938	-0.702466223094714	0.482821798740808	0.772260859856855	-5.904697846616481	0	Exon
ENSG00000101361.15	e1078336	NOP56	-0.0194516302782834	0.32079908061648404	-0.7024614264266701	0.4828247856736311	0.77226123633582	-6.09140815255048	0	Exon
ENSG00000198925.10	e187546	ATG9A	0.0222548682377744	-0.446983567517118	0.7024588481345	0.482826391205933	0.77226123633582	-5.92941576341951	0	Exon
ENSG00000096968.13	e525980	JAK2	-0.0354138686343772	-2.2395985319907203	-0.7024345945421601	0.48284149434042295	0.772276035870313	-5.43050404656136	0	Exon
ENSG00000166377.19	e1005183	ATP9B	-0.0369369777674736	-2.17758518736361	-0.7024269083301351	0.482846280732324	0.772276035870313	-5.44322042410912	0	Exon
ENSG00000171798.17	e607473	KNDC1	-0.0290993215002345	-0.981820295299812	-0.7024266097714661	0.48284646665261893	0.772276035870313	-5.778163038509491	0	Exon
ENSG00000124767.6	e390469	GLO1	0.0113061044240225	4.42194009566957	0.702426529243429	0.48284651679954105	0.772276035870313	-6.48157682827197	0	Exon
ENSG00000160097.15	e24210	FNDC5	-0.0325139730328272	-0.7851300864755991	-0.7024264968517969	0.48284653697066204	0.772276035870313	-5.83675894444668	0	Exon
ENSG00000176444.18	e71901	CLK2	-0.0381332127204142	-2.2183430401117	-0.7024224450488811	0.48284906013841494	0.772276587000037	-5.43577345093483	0	Exon
ENSG00000208772.1	e139010	SNORD94	0.0291259022063028	1.14035031037378	0.702415168808799	0.48285359126884403	0.772278954110295	-6.2199176062939205	0	Exon
ENSG00000180071.19	e534625	ANKRD18A	0.0331826315733274	-0.22438617767084	0.7024130715301969	0.482854897310716	0.772278954110295	-5.978155031296179	0	Exon
ENSG00000142173.14	e1115683	COL6A2	0.0666370864105109	-2.9058444118285203	0.702408192443056	0.4828579356804071	0.772280329230539	-5.288258218690999	0	Exon
ENSG00000149925.17	e880807	ALDOA	-0.0161421288388477	2.1009025175289	-0.7023990189266801	0.482863648362114	0.772285981599022	-6.327324912825789	0	Exon
ENSG00000145715.14	e339543	RASA1	-0.0227265132572284	-0.782315396728234	-0.702394473216182	0.482866479154739	0.7722870246805279	-5.83840619321947	0	Exon
ENSG00000138092.10	e114595	CENPO	0.0499041434328639	-3.14186258336558	0.7023686645427529	0.482882551401816	0.7723092457754591	-5.21701869843196	0	Exon
ENSG00000171163.15	e108388	ZNF692	-0.0451614711235902	-2.44030425553699	-0.702346524288295	0.482896339388289	0.772324864145803	-5.38910202894742	0	Exon
ENSG00000228238.1	e87871		0.0480673765460759	-2.6712875984627598	0.7023459867309021	0.482896674158298	0.772324864145803	-5.3546889550898	0	Exon
ENSG00000163950.12	e275734	SLBP	0.0207183961942422	-0.31523372648427195	0.702330416371721	0.4829063708323	0.772336887988739	-5.96232724592761	0	Exon
ENSG00000255104.7	e926151	TBC1D26	-0.0535530749092767	-3.22543347638531	-0.7023125170939639	0.482917518006363	0.772351231571735	-5.21998236504419	0	Exon
ENSG00000136141.14	e755546	LRCH1	0.0392008323075563	-2.47080236997945	0.7023081533696149	0.48292023563421005	0.7723520933420229	-5.3744297173518	0	Exon
ENSG00000183569.17	e1137779	SERHL2	-0.0710050739375584	-3.4346680076000298	-0.7022761832392199	0.48294014615551895	0.772380452207299	-5.15464081767938	0	Exon
ENSG00000076382.16	e933725	SPAG5	0.0342165110917457	-1.70494959447826	0.7022723943837591	0.482942505827968	0.7723807413519129	-5.583785286140519	0	Exon
ENSG00000090863.11	e902777	GLG1	0.0134263245554609	1.47431550063395	0.702261807596989	0.482949099237402	0.772385927782723	-6.26720253704963	0	Exon
ENSG00000100055.20	e1132774	CYTH4	-0.0442989117331121	-2.31500723441977	-0.702260190260482	0.482950106512582	0.772385927782723	-5.448630294826581	0	Exon
ENSG00000115041.12	e140779	KCNIP3	-0.0411390987805176	-2.54219733919435	-0.7022561821316861	0.482952602775184	0.7723864353474441	-5.3495305702559195	0	Exon
ENSG00000182858.13	e1140446	ALG12	-0.0347571845360344	-1.8096635669457	-0.702249645030569	0.482956674096835	0.772389461889261	-5.55278430023092	0	Exon
ENSG00000178719.16	e521873	GRINA	-0.0165860974926362	1.49741676794676	-0.7022425541808471	0.48296109031555495	0.7723930399929141	-6.27518862305557	0	Exon
ENSG00000099797.12	e1029095	TECR	-0.0179534766652691	1.2399915404014699	-0.702237421139556	0.482964287214566	0.772394668031813	-6.23949720901408	0	Exon
ENSG00000120008.15	e603821	WDR11	0.022475306755645002	-0.705443725050632	0.7022274374646701	0.482970505159872	0.7724011275302829	-5.86122917119228	0	Exon
ENSG00000115459.17	e137876	ELMOD3	-0.0370936238384078	-2.37410429679562	-0.702219893117082	0.482975203893586	0.772401252629688	-5.3973011503590405	0	Exon
ENSG00000179889.18	e868915	PDXDC1	0.0182688471304641	0.33497277371851003	0.702219423676858	0.48297549626887704	0.772401252629688	-6.096051736320441	0	Exon
ENSG00000167468.16	e1007722	GPX4	-0.0147275932380941	3.2722399956941097	-0.702216677448224	0.48297720666833294	0.772401252629688	-6.414935042497589	0	Exon
ENSG00000124767.6	e390472	GLO1	0.0113037768135137	4.42184654784117	0.702213317770284	0.48297929913929	0.772401252629688	-6.48171950491735	0	Exon
ENSG00000101974.14	e1171742	ATP11C	-0.0241820965345944	-0.9037316976016758	-0.70220759673031	0.48298286232255294	0.7724034663623421	-5.810680072445919	0	Exon
ENSG00000076864.19	e15393	RAP1GAP	0.0296752914271322	0.278185418902148	0.7021890169639361	0.482994434288227	0.772412798298002	-6.08675194428923	0	Exon
ENSG00000213199.7	e478108	ASIC3	0.0351794882039673	-2.18580663311568	0.7021857889840489	0.482996444774154	0.772412798298002	-5.475421891847691	0	Exon
ENSG00000279495.1	e807071		-0.0199488600342936	1.07367351460974	-0.7021846361587621	0.4829971627905829	0.772412798298002	-6.21113345817876	0	Exon
ENSG00000160214.12	e1113578	RRP1	-0.01572346076667	1.38454738396936	-0.7021840390579229	0.482997534684294	0.772412798298002	-6.25927988035638	0	Exon
ENSG00000234465.10	e1055032	PINLYP	0.0319352841982199	-1.4289536405143701	0.702180735213522	0.48299959242825	0.772412798298002	-5.6651310433813	0	Exon
ENSG00000011566.14	e122490	MAP4K3	0.0261702138223355	-1.33165411306737	0.702176364309068	0.483002314779971	0.772413667267173	-5.6860159270770705	0	Exon
ENSG00000138785.14	e302466	INTS12	0.0155315095596181	0.668203304644787	0.702165218642365	0.483009256727744	0.772421284144318	-6.15669778168683	0	Exon
ENSG00000186815.12	e737174	TPCN1	-0.0234630682755554	-0.48339377710796794	-0.7021341859172879	0.483028585383164	0.772448605268721	-5.909751402962071	0	Exon
ENSG00000174844.14	e230718	DNAH12	0.0728141139246307	-3.32895131209658	0.702130792041866	0.48303069927558795	0.772448605268721	-5.1949932676523	0	Exon
ENSG00000012223.12	e216914	LTF	0.170043198108642	-3.23533225467801	0.702124407157986	0.48303467614639	0.77245148024195	-5.29122563063821	0	Exon
ENSG00000184672.11	e504883	RALYL	-0.020773109492083	-0.224575319645321	-0.702108769655068	0.48304441615284205	0.772463571344523	-5.99165302819155	0	Exon
ENSG00000107175.11	e533117	CREB3	0.0164243332670828	0.6911606548080289	0.7021048620428979	0.483046850072724	0.772463978815584	-6.15591216493479	0	Exon
ENSG00000102910.13	e885875	LONP2	-0.0112390104091188	2.18683797596844	-0.702090560342322	0.48305575817687296	0.7724737762359131	-6.33701061723177	0	Exon
ENSG00000142864.14	e43729	SERBP1	-0.0131836339067612	2.4956876330257796	-0.702085272154006	0.483059052054858	0.7724737762359131	-6.363802579427941	0	Exon
ENSG00000259462.2	e845530	CPEB1-AS1	-0.029573284776933	-0.507162294116672	-0.702084530281104	0.4830595141495971	0.7724737762359131	-5.90477767375805	0	Exon
ENSG00000159593.14	e893752	NAE1	0.0168091597480169	0.57968104200602	0.7020736125380529	0.48306631457631105	0.7724811662234521	-6.14001540318233	0	Exon
ENSG00000183323.12	e333677	CCDC125	0.0451555128330367	-2.43585615878788	0.7020670971398659	0.48307037290221205	0.772481972955569	-5.38158972014892	0	Exon
ENSG00000109111.14	e934149	SUPT6H	-0.0190508127356023	0.229907300174807	-0.702060394747558	0.483074547722829	0.772481972955569	-6.076380893466291	0	Exon
ENSG00000166734.18	e822123	CASC4	-0.0110107440359502	2.8744163219645698	-0.702052200386844	0.48307965189513197	0.772481972955569	-6.38856055065487	0	Exon
ENSG00000135953.10	e145939	MFSD9	-0.0438295742675086	-2.94485529743244	-0.702047936560366	0.483082307794851	0.772481972955569	-5.25873523181208	0	Exon
ENSG00000135953.10	e145945	MFSD9	-0.0438295742675086	-2.94485529743244	-0.702047936560366	0.483082307794851	0.772481972955569	-5.25873523181208	0	Exon
ENSG00000135953.10	e145975	MFSD9	-0.0438295742675086	-2.94485529743244	-0.702047936560366	0.483082307794851	0.772481972955569	-5.25873523181208	0	Exon
ENSG00000175471.19	e341040	MCTP1	0.0318664804289699	-0.7311506016605809	0.702044926671572	0.4830841826326939	0.772481972955569	-5.8773803478821804	0	Exon
ENSG00000104341.16	e508675	LAPTM4B	0.0202409276723366	0.38199774648099794	0.702044814672273	0.48308425239632	0.772481972955569	-6.1055938226089905	0	Exon
ENSG00000121440.14	e235015	PDZRN3	-0.0436038137200777	-2.6406001876139102	-0.7020344337835001	0.48309071860739594	0.7724888281767871	-5.32572556975528	0	Exon
ENSG00000106635.7	e444745	BCL7B	0.0151006192937391	1.37992140056395	0.702028654033107	0.483094318809568	0.7724911004497809	-6.2554465459646496	0	Exon
ENSG00000113712.16	e359207	CSNK1A1	0.0105163820628139	2.47204761575115	0.702017470789465	0.4831012848851521	0.7724987548718141	-6.36010629148493	0	Exon
ENSG00000108523.15	e916253	RNF167	-0.0148685433996289	1.65802676705545	-0.702011646631331	0.483104912792189	0.7725010713805459	-6.288409043578839	0	Exon
ENSG00000101109.11	e1093396	STK4	0.00979544395580359	3.8223332426260095	0.7019931302830259	0.483116446848007	0.772513962346182	-6.44876452664577	0	Exon
ENSG00000120913.23	e488828	PDLIM2	0.0196937510589426	1.06115132746135	0.7019844907215319	0.48312182858602504	0.772513962346182	-6.21789787143211	0	Exon
ENSG00000198356.11	e1025785	ASNA1	0.0204630554281938	0.442521729520254	0.70198321137129	0.483122625519045	0.772513962346182	-6.11587350281869	0	Exon
ENSG00000116754.13	e44147	SRSF11	-0.0119078126429714	3.3581626678376204	-0.701980852214285	0.483124095087315	0.772513962346182	-6.42032030917734	0	Exon
ENSG00000111404.6	e690484	RERGL	-0.0601380703956946	-2.14064174261013	-0.701972473468347	0.48312931440320595	0.772513962346182	-5.484476450854929	0	Exon
ENSG00000170322.14	e676549	NFRKB	-0.0248776381591534	-0.6296171461749499	-0.701971424469049	0.48312996785145296	0.772513962346182	-5.87907299509766	0	Exon
ENSG00000129646.14	e976159	QRICH2	0.0424527780268565	-1.89283967896077	0.701969748715166	0.48313101172201395	0.772513962346182	-5.52605115912683	0	Exon
ENSG00000159433.11	e819783	STARD9	0.0364136975794431	-2.2985580646113397	0.701967371015679	0.483132492854811	0.772513962346182	-5.43237474278898	0	Exon
ENSG00000144724.19	e232285	PTPRG	-0.021336414417191002	-0.574020899770656	-0.701967218552571	0.483132587828255	0.772513962346182	-5.893081898647011	0	Exon
ENSG00000048471.13	e868071	SNX29	0.0237376145890045	-0.270395872663828	0.7019621275764341	0.483135759142529	0.77251554860751	-5.962067520975599	0	Exon
ENSG00000147687.17	e514827	TATDN1	-0.0271863815371652	-1.23259775744563	-0.701938278506235	0.48315061555983796	0.77253337122255	-5.72762353542578	0	Exon
ENSG00000225484.6	e589759	NUTM2B-AS1	0.0331717363054085	-1.15447545991358	0.7019356284420321	0.483152266392597	0.77253337122255	-5.7344769263651205	0	Exon
ENSG00000166343.9	e586859	MSS51	-0.0464787838214825	-2.8874159788280296	-0.7019319448002129	0.483154561087991	0.77253337122255	-5.279310239477151	0	Exon
ENSG00000017260.19	e248650	ATP2C1	-0.0368395923108942	-0.364514881540783	-0.7019286829844139	0.48315659301517894	0.77253337122255	-5.93630900066914	0	Exon
ENSG00000178038.16	e217168	ALS2CL	-0.0430443302622194	-1.89160185493081	-0.701926742114235	0.483157802069994	0.77253337122255	-5.529074522414559	0	Exon
ENSG00000172775.16	e889829	FAM192A	-0.0470494141694264	-2.9635418389063197	-0.701907354588511	0.48316987951714596	0.7725459388065871	-5.25829793593206	0	Exon
ENSG00000274349.4	e536415	ZNF658	-0.0297713092203952	-1.73455805113933	-0.7019051565551669	0.483171248791044	0.7725459388065871	-5.5858202982631	0	Exon
ENSG00000112701.17	e401082	SENP6	-0.0164168078544631	0.545146352527427	-0.701903629415706	0.48317220013008794	0.7725459388065871	-6.130654814567139	0	Exon
ENSG00000116151.13	e4096	MORN1	-0.0185031920354914	0.40714319199080395	-0.7018899048501271	0.48318074996159704	0.772553133787407	-6.11139355875719	0	Exon
ENSG00000149809.14	e643117	TM7SF2	-0.0340032029582663	-1.4818344809896398	-0.701888273106696	0.483181766475133	0.772553133787407	-5.6577049269407995	0	Exon
ENSG00000164219.9	e345187	PGGT1B	0.0198573108579539	-0.46434530750131503	0.701884121116869	0.483184353010711	0.772553133787407	-5.92001478157944	0	Exon
ENSG00000093000.18	e1139139	NUP50	-0.0126336704244189	1.95185622988947	-0.7018824122938621	0.483185417546221	0.772553133787407	-6.31680953883651	0	Exon
ENSG00000135317.12	e403009	SNX14	0.0166126339820874	0.212014365337901	0.701877835157976	0.483188268944188	0.7725542082751361	-6.069366250091099	0	Exon
ENSG00000139173.9	e698311	TMEM117	0.0196400017456606	0.340014014295976	0.701868785455584	0.483193906623997	0.7725591448654409	-6.09568025038168	0	Exon
ENSG00000154040.20	e992793	CABYR	-0.0552688558845624	-2.93341931429114	-0.701863952154217	0.48319691763334005	0.7725591448654409	-5.26129211199879	0	Exon
ENSG00000106603.17	e437610	COA1	-0.0223588641494594	-0.8294155112596721	-0.701862383838664	0.48319789465154106	0.7725591448654409	-5.8460957670646	0	Exon
ENSG00000204954.9	e730488	C12orf73	0.022588643881363998	0.14476604247395902	0.7018399186689189	0.48321188996329906	0.772575088439858	-6.05709969164176	0	Exon
ENSG00000136631.12	e64821	VPS45	0.0127155990617784	1.3176813124352802	0.701838129203728	0.483213004770664	0.772575088439858	-6.249322125587269	0	Exon
ENSG00000160410.14	e1050881	SHKBP1	0.031437587259309	-1.70768874352065	0.70183400149099	0.483215576273116	0.772575088439858	-5.5839832779166	0	Exon
ENSG00000101337.15	e1085885	TM9SF4	0.0162504682154216	0.647703997073625	0.701832383443099	0.4832165842944551	0.772575088439858	-6.156335380512741	0	Exon
ENSG00000011143.16	e961590	MKS1	0.0279878640074171	-1.52082144941585	0.7018241396735799	0.483221720066041	0.772579815069641	-5.64083749482675	0	Exon
ENSG00000125977.6	e1087221	EIF2S2	0.0190302331619583	0.7943290760174979	0.701819319767268	0.483224722824847	0.772581131389578	-6.17274279286059	0	Exon
ENSG00000107077.17	e526646	KDM4C	-0.0225030677959121	-0.7651851305895642	-0.701812252122592	0.483229125923073	0.772584686554396	-5.84012829317808	0	Exon
ENSG00000185684.12	e746460	EP400NL	-0.0381486413183326	-1.87138951070227	-0.701791951508064	0.483241773199997	0.7725991181178801	-5.53231444295089	0	Exon
ENSG00000196975.15	e131329	ANXA4	0.0255865826830609	-0.5107523130045639	0.701784805880264	0.483246224966962	0.7725991181178801	-5.90749472013426	0	Exon
ENSG00000121410.11	e1076722	A1BG	-0.0296489275695209	-0.96340120013249	-0.701782948426477	0.483247382174949	0.7725991181178801	-5.79627402527559	0	Exon
ENSG00000089775.11	e787303	ZBTB25	-0.031620713473677	-1.78250458191053	-0.701782812233432	0.48324746702432203	0.7725991181178801	-5.56638983801741	0	Exon
ENSG00000087842.10	e1145488	PIR	-0.0333435623970406	-1.54023493652983	-0.701780271488235	0.48324904993070705	0.7725991181178801	-5.628952356709321	0	Exon
ENSG00000148843.13	e599099	PDCD11	0.0206142304671289	-0.42772420363011504	0.701772714399295	0.483253758079639	0.772601924304033	-5.931630955285679	0	Exon
ENSG00000198380.12	e131049	GFPT1	-0.0174295307077993	0.304020646887448	-0.7017704574826721	0.483255164168188	0.772601924304033	-6.088709947369571	0	Exon
ENSG00000170100.13	e908698	ZNF778	-0.0311564372939498	-1.8902659515738502	-0.701765383723105	0.483258325194844	0.772603493499668	-5.533808448553059	0	Exon
ENSG00000105792.19	e451756	CFAP69	-0.0555027975398564	-3.2018647674606497	-0.7017590535007779	0.48326226903203706	0.7726063141845309	-5.20612813919716	0	Exon
ENSG00000100764.13	e797748	PSMC1	0.0128109589974135	1.7553755952679	0.7017484204569039	0.483268893640413	0.772613420656302	-6.293551610954309	0	Exon
ENSG00000166863.11	e713993	TAC3	-0.0472538672578862	-2.1072088909011	-0.7017406781865729	0.483273717267647	0.772617647805773	-5.4993301986142304	0	Exon
ENSG00000110717.11	e649451	NDUFS8	-0.0197390871984696	0.866920477675203	-0.701727094004459	0.48328218061482603	0.7726276937710691	-6.18593515165414	0	Exon
ENSG00000005007.12	e1035759	UPF1	-0.0225463561648661	-0.45655145885359294	-0.7017169120854511	0.483288524304445	0.77263435094488	-5.920231162516591	0	Exon
ENSG00000166012.15	e661241	TAF1D	-0.0267024727736798	-0.884146408111213	-0.7017058431361199	0.48329542069629	0.7726409175301009	-5.8062228345890405	0	Exon
ENSG00000143811.17	e100766	PYCR2	-0.0263283032156551	-0.5849478021819311	-0.7017031843528171	0.483297077231104	0.7726409175301009	-5.891535990457379	0	Exon
ENSG00000266472.5	e65047	MRPS21	0.0126990305446857	2.29075798439446	0.7016994891209389	0.48329937952249696	0.7726409175301009	-6.34553966232845	0	Exon
ENSG00000103174.11	e865491	NAGPA	0.0241664901538015	1.2566045608124299	0.7016938105528789	0.48330291753089794	0.7726409175301009	-6.24242529506708	0	Exon
ENSG00000122417.15	e47928	ODF2L	-0.059921048242806994	-3.5013642772809903	-0.7016901737237039	0.48330518344972706	0.7726409175301009	-5.14624624652298	0	Exon
ENSG00000205356.9	e454879	TECPR1	-0.0340043008630922	-2.04875303939202	-0.70168932949761	0.48330570944386103	0.7726409175301009	-5.49178166299006	0	Exon
ENSG00000235501.5	e50881		0.0282601107432232	-0.701182945110264	0.7016829457069661	0.483309686867661	0.7726423360975491	-5.856437199738281	0	Exon
ENSG00000102531.16	e755994	FNDC3A	0.0158325287876377	1.31162643084325	0.701680908697907	0.48331095603088	0.7726423360975491	-6.24473362511325	0	Exon
ENSG00000114480.12	e235681	GBE1	-0.0269230318158598	-1.38893971278755	-0.7016753639144879	0.48331441073025205	0.772644374487979	-5.67665543263706	0	Exon
ENSG00000183808.11	e507291	RBM12B	0.0288187630944115	-1.38233624379315	0.7016632626723659	0.483321950504046	0.772652943382325	-5.6819542923957504	0	Exon
ENSG00000175426.10	e341720	PCSK1	-0.0389434775149905	-0.0922942747181018	-0.7016553548481071	0.483326877570593	0.7726558383310771	-6.02573460278869	0	Exon
ENSG00000107815.7	e597374	C10orf2	0.0374617045853773	-2.28654094354994	0.7016533596421529	0.483328120712371	0.7726558383310771	-5.422544883028199	0	Exon
ENSG00000151655.18	e568685	ITIH2	-0.0806047657186785	-3.48488848602436	-0.701618635216371	0.483349756544577	0.772676540050538	-5.15862426826435	0	Exon
ENSG00000185651.14	e1121766	UBE2L3	-0.014188985139941003	1.3768135483858301	-0.7016185284843559	0.48334982304716706	0.772676540050538	-6.252680050059721	0	Exon
ENSG00000172795.15	e344870	DCP2	0.0203738671763255	-0.39217234741627605	0.701617342696902	0.48335056188800796	0.772676540050538	-5.938368935892281	0	Exon
ENSG00000143624.13	e68624	INTS3	0.0172127513453519	0.5943437025619771	0.701611918036148	0.4833539418952829	0.772676540050538	-6.14336399517401	0	Exon
ENSG00000026297.15	e422924	RNASET2	0.0237841532592038	1.0207219826515301	0.7016044021453929	0.48335862493115606	0.772676540050538	-6.21304929076145	0	Exon
ENSG00000159840.15	e475572	ZYX	-0.031821107293068	-0.8365489625886608	-0.70160298935247	0.483359505223447	0.772676540050538	-5.82184673708788	0	Exon
ENSG00000165457.13	e652690	FOLR2	0.060640333359928	-3.32666303489973	0.70160150702173	0.48336042884475605	0.772676540050538	-5.25455313426316	0	Exon
ENSG00000089472.16	e1157845	HEPH	0.0269454871927743	-0.341222216337127	0.701600058922621	0.48336133113770396	0.772676540050538	-5.947498105204589	0	Exon
ENSG00000095787.21	e574276	WAC	-0.0133182911643037	2.74112883763455	-0.7015995900153321	0.483361623308331	0.772676540050538	-6.38075407367275	0	Exon
ENSG00000115464.14	e128640	USP34	-0.0184685800809281	0.37506963960819	-0.7015975929618461	0.483362867649991	0.772676540050538	-6.09995650300617	0	Exon
ENSG00000167619.11	e1054000	TMEM145	-0.0368460995571452	-2.00249201590916	-0.701592936554242	0.4833657690122	0.7726776936285371	-5.503226645676451	0	Exon
ENSG00000106459.14	e469786	NRF1	-0.0194997071161655	-0.0480157308035363	-0.70158861891686	0.483368459298465	0.772678509785109	-6.01138144459667	0	Exon
ENSG00000163558.12	e260816	PRKCI	0.0209723563984127	-0.323532121492993	0.701572454517628	0.48337853128234404	0.772691125738967	-5.95970441827263	0	Exon
ENSG00000225345.3	e534622	SNX18P3	0.029524599165482997	2.34839440820579	0.701562482943828	0.483384744594151	0.772697281090061	-6.34899117690918	0	Exon
ENSG00000169946.13	e511515	ZFPM2	-0.0454642184426532	-2.6902961565954304	-0.701559278206798	0.483386741482805	0.772697281090061	-5.348012273068679	0	Exon
ENSG00000078814.15	e1087777	MYH7B	-0.0586024731178256	-3.6222258302153505	-0.70155230651417	0.483391085597014	0.772699417467587	-5.12578374690756	0	Exon
ENSG00000054654.15	e786254	SYNE2	0.0359643897985379	-1.8322824987629198	0.7015468489766811	0.483394486244594	0.772699417467587	-5.562463944444059	0	Exon
ENSG00000001460.17	e17091	STPG1	-0.0268458242824286	-0.8475151044607081	-0.701545224416047	0.483395498527503	0.772699417467587	-5.82716420369892	0	Exon
ENSG00000243710.7	e30602	CFAP57	-0.068042457654991	-3.3654341838478796	-0.7015431404280661	0.483396797086709	0.772699417467587	-5.18864969089462	0	Exon
ENSG00000176915.14	e747124	ANKLE2	0.0202930829017055	-0.681344682249254	0.7015275633159681	0.483406503442008	0.772711448482133	-5.86362572171855	0	Exon
ENSG00000051825.14	e743333	MPHOSPH9	0.0235347206859786	-1.00628756630644	0.701519495032032	0.48341153096446904	0.772716000441636	-5.77629381077495	0	Exon
ENSG00000163507.13	e239231	KIAA1524	0.0374351452326977	-2.3418797506146203	0.7015129932048821	0.48341558241451504	0.772718992150361	-5.42066176084925	0	Exon
ENSG00000141524.15	e977989	TMC6	-0.0326190058879231	-0.6273395334343461	-0.701505218293357	0.483420427179358	0.772722240866516	-5.87608591244554	0	Exon
ENSG00000004059.10	e468210	ARF5	0.0183508793122729	1.16880426544904	0.7015027351330961	0.483421974511549	0.772722240866516	-6.2277291422892995	0	Exon
ENSG00000186470.13	e377788	BTN3A2	-0.0639829098944659	-3.14562537858207	-0.701480537353801	0.483435806738463	0.7727382685405799	-5.22774087780658	0	Exon
ENSG00000168488.18	e878456	ATXN2L	-0.0180539176060664	0.11666098501171401	-0.7014751687501051	0.48343915213903293	0.7727382685405799	-6.0493249287733795	0	Exon
ENSG00000068878.14	e126425	PSME4	0.0182278092590651	0.861703003624507	0.7014732479419039	0.48344034907769107	0.7727382685405799	-6.18374047881485	0	Exon
ENSG00000198231.12	e966108	DDX42	-0.0134331638191371	1.04138835129364	-0.7014705003275439	0.48344206123782896	0.7727382685405799	-6.211390881288789	0	Exon
ENSG00000029363.15	e415032	BCLAF1	0.0250343360450963	-1.0017674724288	0.701469152680019	0.483442901017867	0.7727382685405799	-5.794673997294391	0	Exon
ENSG00000159625.14	e890956	DRC7	-0.0615831366806074	-2.89167393807841	-0.7014605845210581	0.483448240243283	0.7727433184202009	-5.27263918179242	0	Exon
ENSG00000177963.13	e608336	RIC8A	-0.0168789279066847	0.614472245770893	-0.701456939275676	0.48345051177796794	0.772743464881742	-6.14859173098235	0	Exon
ENSG00000100228.12	e1122590	RAB36	0.0435960807760149	-2.7625373479523505	0.701444431026666	0.4834583063376471	0.7727523289191559	-5.31797257766822	0	Exon
ENSG00000072778.19	e918850	ACADVL	-0.04277257820434299	-1.93127105654074	-0.701438636732159	0.48346191709600395	0.7727523289191559	-5.545185977349321	0	Exon
ENSG00000145390.11	e305920	USP53	0.026112312036221	-0.535161414290291	0.701437545410302	0.48346259716309997	0.7727523289191559	-5.900131126326599	0	Exon
ENSG00000145088.8	e243366	EAF2	0.0334910559555153	-2.0259650239474403	0.701410111733231	0.48347969287862896	0.77276920097249	-5.49154934847238	0	Exon
ENSG00000145088.8	e243371	EAF2	0.0334910559555153	-2.0259650239474403	0.701410111733231	0.48347969287862896	0.77276920097249	-5.49154934847238	0	Exon
ENSG00000145088.8	e243375	EAF2	0.0334910559555153	-2.0259650239474403	0.701410111733231	0.48347969287862896	0.77276920097249	-5.49154934847238	0	Exon
ENSG00000157388.14	e229083	CACNA1D	-0.0316070248776336	-1.24828220566226	-0.701404412317062	0.48348324459832703	0.772771393485695	-5.71881582690086	0	Exon
ENSG00000196655.10	e670975	TRAPPC4	0.0168000486176626	1.5488558684307199	0.7014003674597521	0.48348576525099	0.772771937989201	-6.272328007990639	0	Exon
ENSG00000067842.17	e1174172	ATP2B3	0.0218525018173292	3.23813263829546	0.701392147745752	0.48349088759069897	0.772776640834993	-6.4147114270845496	0	Exon
ENSG00000133226.16	e17386	SRRM1	0.0135155927399944	1.16637709049812	0.701386910679564	0.48349415122722705	0.7727783728359041	-6.23173109900428	0	Exon
ENSG00000060718.19	e52390	COL11A1	-0.0367776746880016	-1.6880952747519198	-0.701369463929178	0.483505023785143	0.772790451764277	-5.58697290371683	0	Exon
ENSG00000068650.18	e764493	ATP11A	-0.0255224939891259	-0.42305441876337796	-0.70136778742194	0.48350606856678097	0.772790451764277	-5.9243531747362494	0	Exon
ENSG00000174483.19	e646952	BBS1	-0.0311127735746715	-1.4405179374099901	-0.701349792435418	0.483517282930156	0.7727965325391601	-5.66215347905524	0	Exon
ENSG00000099840.13	e1009974	IZUMO4	0.0348581166380838	-1.40259900517768	0.701348575230343	0.483518041489885	0.7727965325391601	-5.6652826574177695	0	Exon
ENSG00000099840.13	e1009989	IZUMO4	0.0348581166380838	-1.40259900517768	0.701348575230343	0.483518041489885	0.7727965325391601	-5.6652826574177695	0	Exon
ENSG00000154305.16	e98948	MIA3	0.0210521529006841	-0.429607356385025	0.70134732126276	0.48351882296061205	0.7727965325391601	-5.939117771230941	0	Exon
ENSG00000241956.9	e364168		0.0370671938262829	-0.38570242320770703	0.701343917975924	0.483520943887361	0.7727965325391601	-5.96102798102671	0	Exon
ENSG00000146776.14	e462809	ATXN7L1	-0.0214930679516518	-0.508564179228107	-0.7013406934651689	0.483522953405618	0.7727965325391601	-5.9063775485914505	0	Exon
ENSG00000114480.12	e235703	GBE1	-0.044671544780844	-2.9139572816970096	-0.7013246130209599	0.48353297482210905	0.772804422020029	-5.27471025065254	0	Exon
ENSG00000121281.12	e886304	ADCY7	-0.0527979042789877	-2.71381906181121	-0.701323052582735	0.483533947301353	0.772804422020029	-5.321647205489111	0	Exon
ENSG00000235445.1	e1117795		-0.0404726855812101	-2.4729657796749502	-0.701322278171819	0.48353442992164997	0.772804422020029	-5.38968740487941	0	Exon
ENSG00000119912.15	e592374	IDE	0.0167197358732083	0.24361590735476601	0.701302218919304	0.483546931131313	0.772820917601077	-6.0753736565684004	0	Exon
ENSG00000123992.18	e188347	DNPEP	-0.0256905109048535	-1.1238811796131598	-0.7012965906869439	0.48355043875690007	0.772822880939064	-5.74265729154592	0	Exon
ENSG00000105483.16	e1061178	CARD8	0.034299135240489	-1.901636337116	0.7012932514674921	0.483552519830979	0.772822880939064	-5.527660271327031	0	Exon
ENSG00000198216.10	e85748	CACNA1E	-0.0217881171827461	1.51371530942818	-0.7012896817826652	0.48355474454147995	0.7728229521904171	-6.2697814179100995	0	Exon
ENSG00000137726.16	e669313	FXYD6	0.0366477954571153	0.305201640996885	0.701280671652333	0.48356035988879503	0.772828442372835	-6.092837322918039	0	Exon
ENSG00000154001.13	e786137	PPP2R5E	0.0221038776871772	-0.4957144279042	0.701267571803153	0.48356852411853	0.7728380061232579	-5.91558596967224	0	Exon
ENSG00000120685.19	e753488	PROSER1	0.0325988111827666	-2.03911219154803	0.7012585195616551	0.483574165798293	0.772840019158323	-5.490193244108031	0	Exon
ENSG00000110786.17	e623036	PTPN5	0.0272364750106052	3.28865934691202	0.7012541191024629	0.483576908334364	0.772840019158323	-6.416897417524719	0	Exon
ENSG00000071994.10	e424334	PDCD2	-0.0369718132517221	-2.19001229251839	-0.7012494265778362	0.483579832906227	0.772840019158323	-5.4602129905627	0	Exon
ENSG00000177311.11	e253111	ZBTB38	-0.0100076777400934	4.29526465693639	-0.7012455435712679	0.48358225296085605	0.772840019158323	-6.4757634005117	0	Exon
ENSG00000168564.5	e317241	CDKN2AIP	0.0309488834175195	-1.6703250206724298	0.701244758813849	0.48358274205581503	0.772840019158323	-5.59921402867502	0	Exon
ENSG00000067842.17	e1174111	ATP2B3	0.021848732453533002	3.23814902910715	0.7012445619563601	0.483582864746008	0.772840019158323	-6.41481451151644	0	Exon
ENSG00000232677.6	e1044689	LINC00665	-0.0564849884518015	-2.69895944168555	-0.701235025686393	0.483588808186616	0.7728460334071171	-5.31785192210096	0	Exon
ENSG00000183458.13	e868812		0.15564867102176003	-4.3988724817136	0.70123022427414	0.483591800661904	0.772846558451243	-5.01447743223957	0	Exon
ENSG00000022840.15	e739915	RNF10	-0.0119322811500924	1.5932860157249702	-0.701221973212077	0.483596943151481	0.772846558451243	-6.280164521362241	0	Exon
ENSG00000067840.12	e1174943	PDZD4	-0.0197779273270676	3.4237233369621403	-0.701214364756927	0.48360168516152396	0.772846558451243	-6.42340592402436	0	Exon
ENSG00000141627.13	e998287	DYM	0.0217696396314322	-0.7013892691563081	0.70121180088926	0.483603283111358	0.772846558451243	-5.85651751670671	0	Exon
ENSG00000114670.13	e249128	NEK11	0.031121046324983	-0.276877874493637	0.7012060956862061	0.483606838932454	0.772846558451243	-5.961358863240569	0	Exon
ENSG00000145934.16	e364266	TENM2	0.0407938621459631	-2.29625609994853	0.701205031228651	0.483607502367146	0.772846558451243	-5.42964334440086	0	Exon
ENSG00000145194.17	e265631	ECE2	-0.0234785650112457	-0.0654622239405723	-0.7011960511321971	0.48361309932918495	0.772846558451243	-6.01331871885478	0	Exon
ENSG00000100029.17	e1128584	PES1	-0.0214113118181141	-0.0952754565710396	-0.7011951710045711	0.48361364788208594	0.772846558451243	-6.00357621074373	0	Exon
ENSG00000102893.15	e885354	PHKB	0.0146294177054914	0.772938489962486	0.701194971276156	0.48361377236590003	0.772846558451243	-6.1714374555207	0	Exon
ENSG00000145715.14	e339539	RASA1	-0.0187088473992797	0.0237525048247087	-0.7011883180185849	0.48361791912121105	0.772846558451243	-6.029989575903491	0	Exon
ENSG00000178537.9	e220232	SLC25A20	0.0294453221070882	-1.27620639646346	0.701186626218109	0.483618973567562	0.772846558451243	-5.70328006921542	0	Exon
ENSG00000184384.13	e662201	MAML2	-0.0175923667582396	1.3077544236232699	-0.701186286225245	0.483619185474637	0.772846558451243	-6.24903827173159	0	Exon
ENSG00000100209.9	e1126295	HSCB	-0.0276978833726871	-1.50529034890435	-0.701184992439999	0.48361999185157395	0.772846558451243	-5.632621994720299	0	Exon
ENSG00000157890.17	e833644	MEGF11	0.06261218737041299	-3.55754725957834	0.7011834501238531	0.48362095313120795	0.772846558451243	-5.12621076313276	0	Exon
ENSG00000119285.10	e105328	HEATR1	0.0239285381959241	-0.906319681343732	0.701182027757996	0.48362183965033	0.772846558451243	-5.8087656833227195	0	Exon
ENSG00000133619.17	e476903	KRBA1	-0.0320932612355067	-1.7256299227947398	-0.701167451231543	0.48363092482482	0.77285759282738	-5.57022951842456	0	Exon
ENSG00000046653.14	e1145130	GPM6B	0.0436323232180587	-2.49931261110093	0.7011622106188411	0.48363419118681794	0.7728593284986021	-5.38960276702845	0	Exon
ENSG00000172869.14	e345820	DMXL1	-0.0168844161468124	0.381941276144006	-0.70114949787866	0.483642114816266	0.7728680355447809	-6.10587932596172	0	Exon
ENSG00000133460.19	e1123394	SLC2A11	-0.0197728406951093	0.6540247255065279	-0.701146472761223	0.48364400032967103	0.7728680355447809	-6.15622411160449	0	Exon
ENSG00000271858.5	e225082		0.0429773053775696	-2.40777153820271	0.7011417322998929	0.48364695500099897	0.7728692730628369	-5.400265800114349	0	Exon
ENSG00000010244.17	e938112	ZNF207	0.0138235694074732	1.50789134504953	0.7011336334272261	0.483652002951618	0.7728727208081969	-6.273432117669589	0	Exon
ENSG00000065717.14	e1010998	TLE2	-0.0356216657145439	-1.49690645831851	-0.7011312747902231	0.483653473073117	0.7728727208081969	-5.6335293216245805	0	Exon
ENSG00000128891.15	e816429	C15orf57	0.0191203917468978	0.11201018949599599	0.701114605739046	0.483663862842361	0.772885839436307	-6.05371291423748	0	Exon
ENSG00000062194.15	e330930	GPBP1	0.038417366976173	-2.2368617080176003	0.701104824548778	0.483669959485314	0.7728920976412609	-5.435081628811179	0	Exon
ENSG00000125841.12	e1077312	NRSN2	0.0185706115663716	2.0718866076019	0.7010965915698549	0.48367509115630203	0.772896813796478	-6.330171865970191	0	Exon
ENSG00000205903.6	e428104	ZNF316	-0.0305011003678431	-1.7354939113641399	-0.7010878167073461	0.483680560619617	0.772902069687719	-5.57276757343598	0	Exon
ENSG00000114331.13	e270831	ACAP2	-0.0195920475693372	0.0314278540505814	-0.7010721094471489	0.483690351202845	0.772914230476162	-6.0311834118301	0	Exon
ENSG00000103657.13	e831669	HERC1	0.0141541748595409	1.11892458424944	0.701040914897805	0.48370979557798	0.772936328713618	-6.2237560201853395	0	Exon
ENSG00000089006.16	e1082672	SNX5	-0.0174536786327197	0.6814144617916851	-0.7010349923348111	0.483713487313855	0.772936328713618	-6.1501377000529	0	Exon
ENSG00000119321.8	e548261	FKBP15	-0.0140785337652768	0.92001305912583	-0.7010331673699151	0.48371462487992295	0.772936328713618	-6.19692510810426	0	Exon
ENSG00000071537.13	e796136	SEL1L	-0.0199061445705176	0.0802735480120333	-0.7010326727465351	0.483714933196665	0.772936328713618	-6.04682743518794	0	Exon
ENSG00000166484.19	e930836	MAPK7	-0.0344366857726785	-1.7094820174477898	-0.7010245675302529	0.483719985488014	0.772936328713618	-5.5752380393516505	0	Exon
ENSG00000100335.13	e1135331	MIEF1	-0.0143602752251457	1.2747120111691101	-0.7010219761337291	0.48372160081065796	0.772936328713618	-6.246036024344651	0	Exon
ENSG00000213780.10	e381092	GTF2H4	-0.0271595642523207	-0.904509489269101	-0.701021300950262	0.483722021680402	0.772936328713618	-5.80717778272946	0	Exon
ENSG00000137501.17	e659053	SYTL2	-0.0372389351413057	-1.73704302372794	-0.701020756325206	0.48372236116784206	0.772936328713618	-5.577629527351901	0	Exon
ENSG00000133135.13	e1164510	RNF128	-0.0407702084654505	-2.5635232447766496	-0.701018441116213	0.48372380433530704	0.772936328713618	-5.424489496960371	0	Exon
ENSG00000197265.8	e492436	GTF2E2	0.022276364069724	-0.5478248168157229	0.701012675440803	0.483727398334292	0.77293744880235	-5.90108279821939	0	Exon
ENSG00000244462.7	e1089007	RBM12	0.0395158589182613	-2.0243408045607	0.70101032059125	0.483728866219738	0.77293744880235	-5.49854570034587	0	Exon
ENSG00000108510.9	e964587	MED13	-0.0132206671457791	1.23194085597036	-0.701003055032	0.483733395190466	0.7729398179396642	-6.238217442666921	0	Exon
ENSG00000163138.18	e282557	PACRGL	-0.0469586370149654	-2.7542654896076	-0.7010002909236519	0.48373511819752296	0.7729398179396642	-5.30413220118663	0	Exon
ENSG00000127980.15	e452904	PEX1	0.0364433065153289	-2.20048568032323	0.7009946151901538	0.48373865617672296	0.7729398179396642	-5.46559847697096	0	Exon
ENSG00000221829.9	e532100	FANCG	-0.0384036244749103	-2.21299362419456	-0.700988043099101	0.483742752919708	0.7729398179396642	-5.43547964291563	0	Exon
ENSG00000159082.17	e1106791	SYNJ1	0.0212833674776958	-0.22570043149145602	0.70098435129135	0.48374505423322794	0.7729398179396642	-5.987935884606889	0	Exon
ENSG00000001617.11	e223978	SEMA3F	-0.0494367904679947	-2.4875954297918503	-0.7009824942048891	0.48374621186298294	0.7729398179396642	-5.377941026675019	0	Exon
ENSG00000140365.15	e840732	COMMD4	-0.0532270850101682	-3.21267293304455	-0.7009812620366781	0.483746979945762	0.7729398179396642	-5.208888236831751	0	Exon
ENSG00000177706.8	e424436	FAM20C	0.0233186602016679	0.175397985601229	0.7009799584172541	0.48374779256899997	0.7729398179396642	-6.065612637861731	0	Exon
ENSG00000092199.17	e768591	HNRNPC	0.0305954954408037	-1.79210320026804	0.7009750700648231	0.48375083977537103	0.772940107702785	-5.56318869733903	0	Exon
ENSG00000154027.18	e45636	AK5	-0.0236550436117305	1.2109818321031498	-0.7009713479735981	0.48375315998745294	0.772940107702785	-6.2304799204946795	0	Exon
ENSG00000146856.14	e471602	AGBL3	0.0443242425167465	-2.7130301231877403	0.700969173787449	0.483754515296366	0.772940107702785	-5.3173108999417	0	Exon
ENSG00000143742.12	e100617	SRP9	-0.0236188522792026	-0.258905279362117	-0.700954762694034	0.483763498702427	0.7729466547501859	-5.96513784032905	0	Exon
ENSG00000103472.9	e879411	RRN3P2	0.0582760633216053	-3.3808907248258597	0.700954366163381	0.483763745888	0.7729466547501859	-5.16809065172731	0	Exon
ENSG00000075043.18	e1101386	KCNQ2	-0.0262753186365605	0.6430330074567429	-0.700952106842746	0.483765154283498	0.7729466547501859	-6.150042879310419	0	Exon
ENSG00000048028.11	e667485	USP28	0.0342700576198257	-2.0943782248320097	0.7009440598344189	0.483770170575171	0.7729511857152359	-5.4788049798118195	0	Exon
ENSG00000147416.10	e487171	ATP6V1B2	0.0141089547902954	2.0601736539891298	0.700921691316202	0.48378411466530097	0.7729672031658951	-6.32076685984792	0	Exon
ENSG00000188026.12	e743633	RILPL1	-0.0160917476980484	0.82660112272515	-0.700918289815394	0.483786235112544	0.7729672031658951	-6.18192048696705	0	Exon
ENSG00000119965.12	e605259	C10orf88	0.0165832081414156	0.161240606449617	0.700917484571756	0.483786737090721	0.7729672031658951	-6.0654474732429895	0	Exon
ENSG00000075043.18	e1101251	KCNQ2	-0.0194984012531346	2.3171542158488	-0.700909616112328	0.48379164219863197	0.772971556314287	-6.34755559777774	0	Exon
ENSG00000226472.8	e695049		0.052013142404713	-3.39054741558065	0.7009026492396649	0.483795985290242	0.7729750114735401	-5.18165022216568	0	Exon
ENSG00000136770.10	e572309	DNAJC1	0.0205856251482824	0.10503951043991	0.700898394658346	0.48379863757198793	0.7729757651573961	-6.04138450054008	0	Exon
ENSG00000259649.4	e844727		-0.0596640431483097	-3.3227265125100898	-0.70088412095788	0.483807535773365	0.772985659926042	-5.18903133300205	0	Exon
ENSG00000105696.8	e1035610	TMEM59L	0.0163967998472941	2.24688653992371	0.700876906883527	0.48381203304935405	0.772985659926042	-6.342978752996969	0	Exon
ENSG00000080503.21	e525037	SMARCA2	-0.0513785383197557	-3.11447989710385	-0.700873887274229	0.483813915489774	0.772985659926042	-5.21978398132109	0	Exon
ENSG00000166140.17	e816949	ZFYVE19	-0.0272604414021589	-1.03875656752949	-0.700870193316652	0.483816218327906	0.772985659926042	-5.77330876801465	0	Exon
ENSG00000106948.16	e549212	AKNA	0.0415557597469835	-2.532704842934	0.7008700021434611	0.483816337506729	0.772985659926042	-5.359850208479781	0	Exon
ENSG00000168005.8	e640068	C11orf84	-0.0409808123370659	-2.22556888310904	-0.700867473079226	0.48381791414612896	0.772985659926042	-5.433044624193469	0	Exon
ENSG00000162599.15	e40950	NFIA	0.0214940775343205	0.355857019886167	0.7008493585629809	0.483829206966028	0.7729930451858321	-6.10068781910931	0	Exon
ENSG00000161547.15	e976895	SRSF2	-0.0265333917579351	0.742434429560258	-0.700848786681485	0.483829563486566	0.7729930451858321	-6.170486086724191	0	Exon
ENSG00000125676.19	e1168180	THOC2	-0.0267059651441653	-1.2704409648678798	-0.7008456538949549	0.483831516520892	0.7729930451858321	-5.70933518867893	0	Exon
ENSG00000120889.12	e489209	TNFRSF10B	0.0504611721879843	-2.50222911827505	0.700844305694212	0.48383235701431393	0.7729930451858321	-5.38462870883469	0	Exon
ENSG00000116704.7	e43536	SLC35D1	-0.0336262142485598	-2.0189821380549	-0.7008425690329071	0.48383343968244796	0.7729930451858321	-5.50812115231807	0	Exon
ENSG00000135723.13	e895085	FHOD1	0.0474933859910494	-2.50733604382969	0.7008273451112149	0.48384293062517403	0.773001148915353	-5.3655407334184995	0	Exon
ENSG00000173517.10	e842486	PEAK1	0.0137105507164613	1.32227968328966	0.700815970664779	0.48385002178272096	0.773001148915353	-6.24940427589661	0	Exon
ENSG00000148187.17	e551058	MRRF	0.0186582979343043	-0.164538672816412	0.700815311535991	0.483850432704329	0.773001148915353	-5.987095742045621	0	Exon
ENSG00000115756.12	e111433	HPCAL1	0.0177182311471277	0.9753405650296271	0.700811425637111	0.483852855299716	0.773001148915353	-6.207201984553469	0	Exon
ENSG00000115756.12	e111446	HPCAL1	0.0177182311471277	0.9753405650296271	0.700811425637111	0.483852855299716	0.773001148915353	-6.207201984553469	0	Exon
ENSG00000258461.5	e819125		-0.041255355822329004	-2.3535068948589903	-0.700808131865105	0.48385490874917997	0.773001148915353	-5.41186507400227	0	Exon
ENSG00000228486.10	e143280	LINC01125	0.0420221402196775	-2.56318753374116	0.7008078043011939	0.48385511296391903	0.773001148915353	-5.36462434582437	0	Exon
ENSG00000153933.9	e960935	DGKE	0.018774005569558997	-0.0118644478236615	0.700806450393216	0.48385595703775897	0.773001148915353	-6.03577488825784	0	Exon
ENSG00000272146.5	e230972	ARF4-AS1	0.037214122894326004	-1.989194510656	0.7008026738722691	0.48385831145794506	0.773001426556385	-5.507439203001361	0	Exon
ENSG00000136643.11	e97301	RPS6KC1	0.0110001157054183	2.53404422532596	0.7007925904671711	0.48386459784912295	0.773006345525178	-6.36627491524682	0	Exon
ENSG00000186104.10	e620574	CYP2R1	0.0289361990302293	-1.4211707326718799	0.7007907395853651	0.483865751766442	0.773006345525178	-5.66286392143641	0	Exon
ENSG00000140553.16	e850244	UNC45A	-0.0325679787189071	-1.84013609641849	-0.700773791785977	0.48387631780483603	0.7730153100924191	-5.54797833098307	0	Exon
ENSG00000134278.15	e989897	SPIRE1	0.0129832597906874	4.16962747541973	0.700770000860482	0.48387868125951594	0.7730153100924191	-6.46862015936237	0	Exon
ENSG00000177103.13	e669088	DSCAML1	-0.0258996646973024	-0.744775652068308	-0.700768767929832	0.483879449932194	0.7730153100924191	-5.84429549689687	0	Exon
ENSG00000173210.19	e358955	ABLIM3	-0.0289266547454107	-1.31965199947405	-0.7007674020615939	0.48388030148580996	0.7730153100924191	-5.6826488809720805	0	Exon
ENSG00000089009.15	e736382	RPL6	0.0333366089310663	-2.0250979245556398	0.700764250202397	0.48388226652260996	0.7730153100924191	-5.53747191803227	0	Exon
ENSG00000156042.17	e586674	CFAP70	0.0415420751333409	-1.47859170514552	0.7007564704187299	0.483887116872475	0.7730195749583789	-5.64832138730146	0	Exon
ENSG00000137819.13	e835424	PAQR5	0.0613686165291069	-3.24567048509422	0.700737001993495	0.483899254687677	0.7730354816084921	-5.19576799282725	0	Exon
ENSG00000129003.15	e830354	VPS13C	0.0155096636421878	1.11142504307871	0.7007301808239069	0.48390350746408595	0.7730387917178841	-6.22181668217718	0	Exon
ENSG00000100228.12	e1122579	RAB36	0.0435382521543001	-2.7618302396700605	0.7007248426370128	0.48390683566343	0.77304062478662	-5.318503160980209	0	Exon
ENSG00000132470.13	e974511	ITGB4	0.0455750879682271	-1.35023261280954	0.700712761842286	0.48391436772245705	0.773049173469679	-5.7131024510678206	0	Exon
ENSG00000131652.13	e861976	THOC6	-0.0467206410682452	-2.76150688339482	-0.700707603996306	0.483917583523752	0.7730508269209709	-5.317136983835581	0	Exon
ENSG00000141858.11	e1028467	SAMD1	-0.0175307787412696	0.580240598164522	-0.7006903570397939	0.48392833669886703	0.7730645211407601	-6.139230299957241	0	Exon
ENSG00000067900.7	e991179	ROCK1	-0.0199837338747604	-0.18176228394829003	-0.700676035525821	0.483937266010719	0.7730727932210959	-5.98377383716043	0	Exon
ENSG00000067840.12	e1174972	PDZD4	-0.0197612712492629	3.42374045720515	-0.7006735843323	0.4839387943128379	0.7730727932210959	-6.4237807351289495	0	Exon
ENSG00000003402.19	e178261	CFLAR	-0.0193744629951968	0.0528718105906454	-0.7006709423287961	0.48394044158659794	0.7730727932210959	-6.034771153821371	0	Exon
ENSG00000129351.17	e1022186	ILF3	-0.0237123170835784	-0.376205405176317	-0.7006680607335051	0.48394223824792	0.7730727932210959	-5.937869225773059	0	Exon
ENSG00000075142.13	e451545	SRI	0.0192287240528832	1.28430706676676	0.7006594065828721	0.48394763409260494	0.7730779290125509	-6.243162021607679	0	Exon
ENSG00000146828.17	e459168	SLC12A9	-0.0329278097703395	-1.72553302255807	-0.700642908825255	0.48395792050047703	0.773090877110039	-5.588051945576	0	Exon
ENSG00000047578.12	e876867	KIAA0556	0.0174927143669939	0.555849482066069	0.700631073101358	0.48396530018784906	0.7730949245399241	-6.13941965215047	0	Exon
ENSG00000161939.18	e918399	RNASEK-C17orf49	0.0151015588091575	0.857957524645622	0.7006299809135191	0.483965981180531	0.7730949245399241	-6.185538891484099	0	Exon
ENSG00000157796.17	e284766	WDR19	-0.0285518484694989	-1.4760747676531598	-0.700628351893831	0.483966996895506	0.7730949245399241	-5.653429200930231	0	Exon
ENSG00000164171.10	e329336	ITGA2	0.0485694017557339	-2.60953204748571	0.700596259850516	0.48398700693886	0.7731234049141859	-5.3874251365329595	0	Exon
ENSG00000152822.13	e417163	GRM1	-0.0321860998059661	-1.17744079461558	-0.7005884445081739	0.483991880032378	0.773127705296995	-5.75736050290869	0	Exon
ENSG00000096746.17	e583553	HNRNPH3	-0.0295374753283077	0.0383519483927051	-0.70058427333376	0.483994480892016	0.773128375995343	-6.03698396122031	0	Exon
ENSG00000140829.11	e902197	DHX38	-0.0215043942473164	-0.43671221657776294	-0.7005799682472679	0.483997165258068	0.7731291800794271	-5.92816605658697	0	Exon
ENSG00000198865.9	e328114	CCDC152	0.0355587137008785	0.9483608650346509	0.700571205845412	0.48400262893502793	0.773134423762188	-6.199054699160969	0	Exon
ENSG00000072110.13	e789256	ACTN1	0.0174394821282928	1.75160201414355	0.700559784586395	0.48400975055676604	0.7731423157477769	-6.29889182776282	0	Exon
ENSG00000143469.17	e96116	SYT14	-0.0477242577547662	-3.37172323018894	-0.700548457266521	0.484016813659966	0.7731467933770859	-5.17371461327541	0	Exon
ENSG00000138757.14	e293722	G3BP2	-0.0201453484212808	0.0388555199872994	-0.700548293512318	0.48401691576863	0.7731467933770859	-6.0498304033821295	0	Exon
ENSG00000013293.5	e260928	SLC7A14	0.0200615653477911	1.77749215222781	0.700538200357797	0.48402320936116494	0.773152351814057	-6.29874905292096	0	Exon
ENSG00000196517.11	e32288	SLC6A9	-0.0383927518791198	-1.77356191833091	-0.700535717331557	0.484024757660491	0.773152351814057	-5.57621699921189	0	Exon
ENSG00000103723.12	e845551	AP3B2	-0.022420362986869998	-0.492841067224663	-0.700517587933595	0.484036062389019	0.773166925356864	-5.93311420210654	0	Exon
ENSG00000198604.10	e777306	BAZ1A	-0.0395699379248272	-2.19821891839941	-0.7005101549143911	0.48404069734809496	0.7731688117418821	-5.45020813392975	0	Exon
ENSG00000161640.15	e1065968	SIGLEC11	-0.0718993818096123	-3.10769509896057	-0.70050422236248	0.484044396687954	0.7731688117418821	-5.24013932460386	0	Exon
ENSG00000136003.15	e732369	ISCU	0.016291364370620003	2.3905027221274002	0.7005023246384211	0.484045580048106	0.7731688117418821	-6.3549878455180195	0	Exon
ENSG00000131873.5	e852848	CHSY1	0.0643170915903837	-3.6119940193690496	0.7004999986332429	0.484047030472843	0.7731688117418821	-5.11440147443103	0	Exon
ENSG00000067066.16	e191263	SP100	-0.0308774511414693	-1.27836319031908	-0.700498205093589	0.4840481488701989	0.7731688117418821	-5.7038515432090495	0	Exon
ENSG00000153029.14	e85692	MR1	0.0370117732528699	-2.0827215045831102	0.700482093265047	0.48405819578471704	0.773179394471475	-5.492076614265651	0	Exon
ENSG00000229117.8	e711792	RPL41	0.0145826704623663	2.12773521620158	0.7004725631157829	0.48406413858977004	0.773179394471475	-6.33019857872666	0	Exon
ENSG00000135926.13	e185395	TMBIM1	-0.0529157034003097	-2.97918868274752	-0.700471876630851	0.484064566669188	0.773179394471475	-5.2521670740570805	0	Exon
ENSG00000121417.13	e1075942	ZNF211	0.0135301409667186	1.9201140009601598	0.700470127253943	0.484065657549485	0.773179394471475	-6.3168163478947195	0	Exon
ENSG00000150471.16	e290312	ADGRL3	0.0136428089607622	2.58982260174437	0.7004700913490141	0.484065679939174	0.773179394471475	-6.36971337638682	0	Exon
ENSG00000196312.12	e544332	MFSD14C	0.0260203363889083	-0.9095656455283929	0.7004633978840861	0.4840698538772079	0.7731801277190771	-5.80272836502838	0	Exon
ENSG00000102699.5	e749363	PARP4	-0.0311392853626373	-1.42050238294862	-0.7004612928026539	0.48407116657648497	0.7731801277190771	-5.667635590373799	0	Exon
ENSG00000138303.17	e586072	ASCC1	0.0313957400090047	-1.6487639164828203	0.7004576886599561	0.484073414073856	0.7731801277190771	-5.603224288977901	0	Exon
ENSG00000115204.14	e117088	MPV17	0.0381705952393819	-2.41219613959033	0.7004512858912081	0.48407740677271294	0.7731801277190771	-5.40339150252864	0	Exon
ENSG00000116809.11	e11503	ZBTB17	-0.023316174310662	-0.674328067735963	-0.700445795659054	0.48408083043768396	0.7731801277190771	-5.858803413657809	0	Exon
ENSG00000101695.8	e994082	RNF125	-0.051877284165050004	-2.81788752651509	-0.700445031268204	0.484081307106765	0.7731801277190771	-5.29992486246436	0	Exon
ENSG00000154358.20	e102153	OBSCN	-0.0283921975243882	-0.10296228608916999	-0.700444871143807	0.484081406959313	0.7731801277190771	-6.005682669396559	0	Exon
ENSG00000174943.9	e880328	KCTD13	-0.0196923289543757	0.216565508758386	-0.7004372008951729	0.484086190090345	0.773184283634732	-6.07440722676224	0	Exon
ENSG00000101574.14	e986406	METTL4	-0.0323604419424538	-1.89897619354333	-0.700432713797589	0.484088988235259	0.7731852690999259	-5.53883822167366	0	Exon
ENSG00000144036.15	e134165	EXOC6B	0.0577469230199563	-3.48099000427464	0.7004165001276179	0.48409909912022797	0.773197934386911	-5.15099100684058	0	Exon
ENSG00000278053.4	e941498	DDX52	0.0211390255241447	-0.40164874573542103	0.7003957424621751	0.48411204381991796	0.773215125678115	-5.933969153383059	0	Exon
ENSG00000003137.8	e134054	CYP26B1	0.042710613012613	-1.6511283915538002	0.700385660362684	0.48411833119177705	0.7732211656446322	-5.60216551679342	0	Exon
ENSG00000178537.9	e220238	SLC25A20	0.026095565750927998	-0.614738046373435	0.7003821724469771	0.48412050632677206	0.7732211656446322	-5.88182301406245	0	Exon
ENSG00000164190.16	e326309	NIPBL	0.0177386509852841	0.169475567065292	0.700376201072306	0.48412423020951	0.7732211656446322	-6.066046829895919	0	Exon
ENSG00000167085.11	e956420	PHB	-0.0121330468899961	2.88158814324034	-0.70037440321871	0.48412535139425894	0.7732211656446322	-6.39098984053311	0	Exon
ENSG00000167291.15	e979557	TBC1D16	0.0220372724081336	0.37269870303323605	0.7003721898282931	0.48412673171970705	0.7732211656446322	-6.104775772224751	0	Exon
ENSG00000122565.18	e432850	CBX3	-0.0107883594486755	3.74063210122209	-0.700368273414384	0.484129174098313	0.7732215826998899	-6.4430370623691795	0	Exon
ENSG00000063587.13	e1173895	ZNF275	0.0115886839624292	3.0758737882296003	0.700362422827837	0.48413282269028796	0.7732239262331179	-6.40502551529837	0	Exon
ENSG00000120458.10	e674325	MSANTD2	-0.043624466587745006	-2.94070410607738	-0.7003575223184828	0.48413587879865505	0.7732253234750821	-5.25860508742288	0	Exon
ENSG00000197122.11	e1090624	SRC	0.029935440319641005	-1.5333156454306298	0.7003463093231179	0.48414287160697705	0.773226450651048	-5.636031840564639	0	Exon
ENSG00000083799.17	e886594	CYLD	0.0120603693466272	2.78385734431895	0.700346044880431	0.48414303652316704	0.773226450651048	-6.383204053265799	0	Exon
ENSG00000118308.15	e692660	LRMP	-0.0579618400497752	-3.5442275285269	-0.7003458976313679	0.484143128353113	0.773226450651048	-5.16778027730671	0	Exon
ENSG00000141570.10	e979505	CBX8	0.0275828622092657	-0.21060114922712803	0.7003405615850429	0.484146456114807	0.7732267154676209	-5.982728851663951	0	Exon
ENSG00000166483.10	e618289	WEE1	0.074013969586358	-3.72915919329554	0.700335424820507	0.484149659608552	0.7732267154676209	-5.12026371253946	0	Exon
ENSG00000146556.14	e149657	WASH2P	-0.0297861761992635	-1.0796276176011101	-0.700335138825241	0.484149837967085	0.7732267154676209	-5.75258470746099	0	Exon
ENSG00000060237.16	e678786	WNK1	0.0221633887423919	0.0136706357363196	0.700329698365636	0.484153230870599	0.7732284757563259	-6.0338057426568605	0	Exon
ENSG00000072506.12	e1155837	HSD17B10	-0.0175512662429114	0.832722145448945	-0.700325425885551	0.48415589538115894	0.7732284757563259	-6.18132476354884	0	Exon
ENSG00000224531.5	e374958	SMIM13	-0.0132575849044094	1.9540518073618502	-0.700321756009617	0.484158184087067	0.7732284757563259	-6.3173278046088495	0	Exon
ENSG00000158457.5	e469564	TSPAN33	0.0307095072046309	-1.18083186242814	0.700319381012749	0.484159665249096	0.7732284757563259	-5.738536226039409	0	Exon
ENSG00000070371.15	e1118507	CLTCL1	0.0404793434461583	-2.5294044813764502	0.7003157575878001	0.484161924995543	0.7732286010823649	-5.3650042090902	0	Exon
ENSG00000204444.10	e382552	APOM	0.0533268708201934	-3.1862058641622	0.7003023613971511	0.484170279570375	0.773235411603921	-5.21798612287826	0	Exon
ENSG00000119041.10	e176237	GTF3C3	0.0358256901066895	-2.37811343284381	0.700299441309969	0.48417210070200006	0.773235411603921	-5.421130038849981	0	Exon
ENSG00000033867.16	e208977	SLC4A7	-0.0230243898514709	1.63535240047706	-0.70029752274901	0.484173297227222	0.773235411603921	-6.2735506051941	0	Exon
ENSG00000102786.14	e757018	INTS6	-0.0181005609367603	-0.0559894429162965	-0.7002880188229549	0.48417922444716605	0.773235411603921	-6.01540227247428	0	Exon
ENSG00000170949.17	e1069921	ZNF160	-0.0241765600597506	-0.625376460040236	-0.700286306059367	0.484180292633762	0.773235411603921	-5.88099013978979	0	Exon
ENSG00000139350.11	e727503	NEDD1	-0.0427296089640585	-2.7913391153796803	-0.70028194233797	0.484183014129401	0.773235411603921	-5.30329929130985	0	Exon
ENSG00000132164.9	e203987	SLC6A11	0.0486243162931995	-2.33396959742573	0.7002792900580821	0.484184668264771	0.773235411603921	-5.42013506870473	0	Exon
ENSG00000055609.17	e479326	KMT2C	0.0170935418919062	0.432416132982286	0.700279234769879	0.48418470274614706	0.773235411603921	-6.11553415099499	0	Exon
ENSG00000178445.8	e526507	GLDC	0.0401106743264886	-2.05218614300364	0.70027525971745	0.484187181854925	0.773235411603921	-5.48819410763338	0	Exon
ENSG00000082898.16	e128971	XPO1	0.0155112164552542	1.8484935676942	0.700273944090444	0.484188002369514	0.773235411603921	-6.306357238420779	0	Exon
ENSG00000160255.17	e1114709	ITGB2	-0.0497295377829556	-2.6992919978147	-0.7002655065113219	0.48419326463640705	0.773236358267664	-5.35357798606812	0	Exon
ENSG00000006837.11	e350937	CDKL3	0.0436439359463226	-2.9140887884480398	0.7002600729489821	0.484196653403951	0.773236358267664	-5.27780388414229	0	Exon
ENSG00000133112.16	e754909	TPT1	0.0124717030907931	4.0961913949919	0.700255970420118	0.484199212050061	0.773236358267664	-6.46447713946427	0	Exon
ENSG00000204463.12	e382295	BAG6	-0.0141768044496948	1.55053261428345	-0.7002548941456729	0.484199883297116	0.773236358267664	-6.277068686333599	0	Exon
ENSG00000075413.17	e804819	MARK3	0.0135668007789625	1.08457757336743	0.700251766311581	0.484201834056544	0.773236358267664	-6.21824952436723	0	Exon
ENSG00000126733.20	e1161822	DACH2	0.0288564665300722	-0.0225919989946476	0.70025066982941	0.484202517908704	0.773236358267664	-6.059268097536559	0	Exon
ENSG00000187446.11	e817388	CHP1	-0.016272277606833	1.0646434789330999	-0.7002450137107501	0.484206045515647	0.773236358267664	-6.21706084377564	0	Exon
ENSG00000187446.11	e817394	CHP1	-0.016272277606833	1.0646434789330999	-0.7002450137107501	0.484206045515647	0.773236358267664	-6.21706084377564	0	Exon
ENSG00000047578.12	e876899	KIAA0556	0.0370643076522814	-2.4014885992884	0.7002372848318361	0.484210865883908	0.773240572626867	-5.39083848538928	0	Exon
ENSG00000213066.11	e422966	FGFR1OP	-0.0221625268888314	-0.548293122997469	-0.700225245787092	0.484218374480177	0.773242050356009	-5.89505892593379	0	Exon
ENSG00000103335.20	e908137	PIEZO1	0.0343096976105179	-1.7066064701738999	0.700221733488151	0.484220565067475	0.773242050356009	-5.585856429845519	0	Exon
ENSG00000100629.16	e795966	CEP128	0.0381326036332841	-2.5066388990332698	0.700219884264192	0.484221718412962	0.773242050356009	-5.36685599429315	0	Exon
ENSG00000204642.13	e379282	HLA-F	-0.0346757192046675	-1.5802913411665902	-0.70021890112374	0.48422233159003203	0.773242050356009	-5.6268506985609195	0	Exon
ENSG00000160199.14	e1113090	PKNOX1	0.023564511022427004	-0.9757587521207471	0.700217466917585	0.484223226094039	0.773242050356009	-5.782163544917281	0	Exon
ENSG00000230454.1	e224209		-0.0569009704467568	-3.2845067631063802	-0.700212489875631	0.48422633024608797	0.773242050356009	-5.18329314744571	0	Exon
ENSG00000107099.15	e524385	DOCK8	-0.0397121983367337	-1.93830392099613	-0.7002113191380529	0.48422706042986297	0.773242050356009	-5.55463747374238	0	Exon
ENSG00000186575.17	e1127377	NF2	0.021976778258475	-0.148237959279119	0.700201619415039	0.484233110126649	0.7732482275924369	-5.99475819493071	0	Exon
ENSG00000005801.16	e613841	ZNF195	-0.0555175797320075	-3.3817164246643503	-0.700195272185417	0.48423706890264706	0.7732510658988639	-5.171476646784581	0	Exon
ENSG00000072803.17	e365847	FBXW11	-0.0110377116987565	2.9088253580352204	-0.700189635237207	0.484240584689906	0.7732531967989891	-6.393129847587531	0	Exon
ENSG00000177575.12	e685816	CD163	0.0791515960627133	-2.99281130123031	0.700182643758473	0.48424494532260204	0.7732566767541429	-5.346896320799691	0	Exon
ENSG00000017260.19	e248704	ATP2C1	-0.0367632393490053	-0.365638035397621	-0.700173335350733	0.484250751072805	0.7732571126425519	-5.937217189411629	0	Exon
ENSG00000243649.8	e384108	CFB	0.0600213702782554	-2.81190919128016	0.700172825413219	0.48425106912720295	0.7732571126425519	-5.32008772563504	0	Exon
ENSG00000128915.11	e830080	ICE2	-0.0199555702121938	-0.411212238317069	-0.700168868531735	0.484253537087478	0.7732571126425519	-5.927326160797441	0	Exon
ENSG00000089177.18	e1082195	KIF16B	-0.0220205369393405	-0.659462456200951	-0.7001682165980749	0.48425394370793895	0.7732571126425519	-5.867140969944769	0	Exon
ENSG00000153560.11	e210618	UBP1	-0.0259423901986274	-1.12861971255185	-0.700142681975334	0.48426987016798706	0.7732767835648579	-5.74035966670253	0	Exon
ENSG00000104728.15	e481740	ARHGEF10	-0.0264600328354316	-0.446125870572019	-0.700135033868603	0.4842746405021501	0.7732767835648579	-5.9209192705957605	0	Exon
ENSG00000117479.12	e81653	SLC19A2	0.0218228216902603	0.9380006086065509	0.700133043381781	0.484275882027628	0.7732767835648579	-6.198327997268279	0	Exon
ENSG00000136044.11	e731407	APPL2	0.0197490631351021	-0.12257431451329699	0.700126727980652	0.484279821141492	0.7732767835648579	-5.9991766376152995	0	Exon
ENSG00000146576.12	e428073	C7orf26	0.0248794054857349	-1.11802800767649	0.700125967077249	0.48428029574199893	0.7732767835648579	-5.7467118897433	0	Exon
ENSG00000183010.16	e982912	PYCR1	-0.0413823518529299	-2.08906839639832	-0.700122422839441	0.48428250640315995	0.7732767835648579	-5.48248245223471	0	Exon
ENSG00000114125.13	e253263	RNF7	0.0146873740644374	2.30452119699932	0.7001185258328522	0.48428493710449605	0.7732767835648579	-6.34476434378091	0	Exon
ENSG00000133138.19	e1164543	TBC1D8B	-0.0562594676688644	-3.05922347610101	-0.700106627107333	0.48429235880305105	0.7732767835648579	-5.23564025776787	0	Exon
ENSG00000172009.14	e1010731	THOP1	0.019685367920740004	0.6701276939047679	0.700106477518373	0.484292452107905	0.7732767835648579	-6.1590343815907005	0	Exon
ENSG00000067066.16	e191259	SP100	-0.0474739292947186	-3.07458145017627	-0.7001005075029529	0.484296175862765	0.7732767835648579	-5.23740039069628	0	Exon
ENSG00000110934.10	e705153	BIN2	-0.0459982603095585	-2.8475902805984403	-0.700098752043594	0.48429727082108	0.7732767835648579	-5.3125417173453	0	Exon
ENSG00000150433.9	e674752	TMEM218	-0.0212292315144463	-0.0296625883730164	-0.7000976660915379	0.48429794817849703	0.7732767835648579	-6.02015541411389	0	Exon
ENSG00000188878.18	e975299	FBF1	-0.0552962866622046	-3.56808524234612	-0.7000955788337261	0.484299250097053	0.7732767835648579	-5.12233114719226	0	Exon
ENSG00000267632.1	e947399		-0.0182629115833844	0.871748924541855	-0.700094591596986	0.48429986588261	0.7732767835648579	-6.186696863385791	0	Exon
ENSG00000110075.14	e649996	PPP6R3	-0.025032206568811	-0.960564929155791	-0.7000889300853929	0.484303397239435	0.7732767835648579	-5.78999828040402	0	Exon
ENSG00000169733.11	e983450	RFNG	-0.0360937542540272	-2.0997292877161797	-0.7000875092316359	0.484304283496398	0.7732767835648579	-5.47454845878672	0	Exon
ENSG00000103740.9	e843061	ACSBG1	-0.0301346619650055	0.5674157329197739	-0.7000843202031609	0.48430627265484794	0.7732767835648579	-6.13568403397226	0	Exon
ENSG00000169902.13	e443470	TPST1	-0.0636196102398377	-3.5751542197659503	-0.700080793486131	0.4843084724519171	0.7732767835648579	-5.13216547082138	0	Exon
ENSG00000100926.14	e773700	TM9SF1	-0.0180045075984112	0.0984704130659922	-0.700080444608143	0.484308690065582	0.7732767835648579	-6.052477970147329	0	Exon
ENSG00000143514.16	e99544	TP53BP2	-0.01942199354569	3.2148276045567	-0.700078519519043	0.48430989084649295	0.7732767835648579	-6.413186924370169	0	Exon
ENSG00000180015.12	e319461		0.0833609118739736	-2.86351163899242	0.7000624519239581	0.48431991312709494	0.7732886748726692	-5.28805831429036	0	Exon
ENSG00000115464.14	e128674	USP34	0.0158638654207831	0.8750219974052109	0.7000595850705279	0.48432170135987396	0.7732886748726692	-6.1860188566182	0	Exon
ENSG00000066651.17	e410815	TRMT11	0.0600634154342446	-3.7506191807994598	0.7000393345360699	0.484334332965853	0.773300079365928	-5.11389621226234	0	Exon
ENSG00000189319.13	e605602	FAM53B	0.0304509810642717	-1.26176980567881	0.700035917355133	0.484336464506692	0.773300079365928	-5.7137069912056795	0	Exon
ENSG00000055609.17	e479369	KMT2C	0.021392545760048	-0.35358351121686804	0.7000354998398411	0.48433672494127505	0.773300079365928	-5.9459613960466	0	Exon
ENSG00000250424.4	e434551		-0.0407975894334356	-2.57807008576017	-0.7000341449974251	0.48433757005532396	0.773300079365928	-5.35181974005406	0	Exon
ENSG00000015676.17	e438910	NUDCD3	-0.0127644127615595	2.43759568431978	-0.7000264839598329	0.484342348818431	0.7733018554574721	-6.35711965721521	0	Exon
ENSG00000184470.20	e1119225	TXNRD2	-0.0287646126975135	-1.34621963962582	-0.700025367201668	0.48434304542630896	0.7733018554574721	-5.68371010311178	0	Exon
ENSG00000133195.11	e970730	SLC39A11	-0.0410187177650202	-2.2456917291842	-0.699995027191022	0.48436197103088796	0.773322662742433	-5.43522075270575	0	Exon
ENSG00000133195.11	e970737	SLC39A11	-0.0410187177650202	-2.2456917291842	-0.699995027191022	0.48436197103088796	0.773322662742433	-5.43522075270575	0	Exon
ENSG00000132589.15	e934722	FLOT2	0.0341946244765102	-1.9724404760144099	0.699991315335891	0.484364286453307	0.773322662742433	-5.52585001510357	0	Exon
ENSG00000074935.13	e408604	TUBE1	-0.0314698372391652	-1.84540000978016	-0.699990485928673	0.484364803831022	0.773322662742433	-5.54111489288299	0	Exon
ENSG00000135829.16	e86606	DHX9	-0.0136286571542045	1.04021555956797	-0.6999625313518791	0.48438224185257794	0.773344629457314	-6.211475668181371	0	Exon
ENSG00000117152.13	e79759	RGS4	-0.0313002070234676	3.46218605954056	-0.699959969403282	0.4843838400092229	0.773344629457314	-6.42296188675851	0	Exon
ENSG00000075790.10	e463412	BCAP29	0.0157534928485953	0.8409273739804691	0.699957937828309	0.484385107318127	0.773344629457314	-6.18390596572667	0	Exon
ENSG00000172766.18	e753998	NAA16	-0.0352651844820278	-2.07707418753226	-0.699937574668926	0.484397810081295	0.773354664957026	-5.481512963382549	0	Exon
ENSG00000168090.9	e456654	COPS6	0.0122204588907615	1.60770982846871	0.6999373584337729	0.484397944972139	0.773354664957026	-6.28442923269436	0	Exon
ENSG00000107521.18	e596287	HPS1	0.0390068138476233	-1.87438892940588	0.6999366209522528	0.48439840502470793	0.773354664957026	-5.5398802797768	0	Exon
ENSG00000271147.7	e1163704	ARMCX5-GPRASP2	0.0456772358928866	-2.75922534950988	0.6999297898970831	0.48440266635564	0.773354664957026	-5.32692581940231	0	Exon
ENSG00000170310.14	e923708	STX8	-0.0161110173957702	0.4139284590662429	-0.6999272295468871	0.484404263551846	0.773354664957026	-6.1091136466005	0	Exon
ENSG00000179532.12	e615886	DNHD1	-0.0604912922445059	-3.2286100867350798	-0.699926878030381	0.484404482834896	0.773354664957026	-5.20480657689854	0	Exon
ENSG00000087076.8	e1062172	HSD17B14	-0.0464684855650148	-2.44143711093936	-0.6999214706982371	0.48440785604401393	0.7733565673136801	-5.3817146331317804	0	Exon
ENSG00000115568.15	e186142	ZNF142	0.0251598258801336	-1.2088474510574099	0.699910314872334	0.48441481532653397	0.7733641947893449	-5.722277835426611	0	Exon
ENSG00000134278.15	e989913	SPIRE1	0.0129673829587663	4.16958718078736	0.6999032869430201	0.484419199552113	0.7733677111579871	-6.4692169302739	0	Exon
ENSG00000115504.14	e129205	EHBP1	0.0165253533094294	0.655226040761556	0.6998872098062789	0.484429229016225	0.7733802399898051	-6.1536388984444805	0	Exon
ENSG00000083720.12	e327916	OXCT1	0.0146726240633263	1.76526961739272	0.6998636845266059	0.4844439050886071	0.773398054273242	-6.2943119156571194	0	Exon
ENSG00000127463.13	e13578	EMC1	-0.0244682572984067	-0.826463052742784	-0.6998623285474661	0.48444475101357704	0.773398054273242	-5.84617072269251	0	Exon
ENSG00000131051.21	e1089164	RBM39	-0.0165620765637385	0.561773942870862	-0.699854494265061	0.48444963843128	0.773399851108101	-6.13552556460054	0	Exon
ENSG00000167193.7	e911663	CRK	0.0112079587068118	2.4613320735271604	0.699840682961738	0.48445825467931003	0.773399851108101	-6.36174924090343	0	Exon
ENSG00000103647.12	e835121	CORO2B	-0.0498637307888947	-3.11762657449933	-0.699839188963321	0.48445918672240795	0.773399851108101	-5.22456828325445	0	Exon
ENSG00000155657.25	e170164	TTN	0.0518033754906191	-2.32856589351443	0.699835176119057	0.48446169017286606	0.773399851108101	-5.41936311812493	0	Exon
ENSG00000113360.16	e324101	DROSHA	0.0178378579624091	0.0722728674925594	0.699834358035171	0.48446220054301997	0.773399851108101	-6.04739221630067	0	Exon
ENSG00000121775.17	e23218	TMEM39B	-0.0290243028465872	-1.42632759258452	-0.6998336563160239	0.484462638318053	0.773399851108101	-5.660595124069211	0	Exon
ENSG00000107404.18	e2017	DVL1	-0.0186845081137183	0.7055255768058429	-0.69983135516263	0.484464073918844	0.773399851108101	-6.162377245254951	0	Exon
ENSG00000085760.14	e127052	MTIF2	-0.0217907431490123	-0.762552441076068	-0.699830078366554	0.48446487046363707	0.773399851108101	-5.84402306435622	0	Exon
ENSG00000198010.12	e481566	DLGAP2	0.0477122441562857	-3.21961554352373	0.6998290495090389	0.484465512329456	0.773399851108101	-5.25654551527564	0	Exon
ENSG00000180263.13	e726197	FGD6	0.0317630558660688	-1.21065657270015	0.6998195618974301	0.484471431318181	0.7734058171923291	-5.7178942266403405	0	Exon
ENSG00000118946.11	e758209	PCDH17	0.0217306820854805	3.5640077292608603	0.699814490559371	0.48447459516459	0.77340738495832	-6.435379160034831	0	Exon
ENSG00000127463.13	e13555	EMC1	-0.0244580486753175	-0.826616607354438	-0.699810005879223	0.484477393023168	0.7734083684557851	-5.846161772996019	0	Exon
ENSG00000154548.8	e403929	SRSF12	0.04412814701658901	-2.53498677356043	0.69978938567409	0.484490257469099	0.7734232325953629	-5.37880134677399	0	Exon
ENSG00000006282.20	e958161	SPATA20	-0.0655722252453036	-3.3696186525820697	-0.6997845895787861	0.4844932496632971	0.7734232325953629	-5.161192353979059	0	Exon
ENSG00000006282.20	e958169	SPATA20	-0.0655722252453036	-3.3696186525820697	-0.6997845895787861	0.4844932496632971	0.7734232325953629	-5.161192353979059	0	Exon
ENSG00000185513.14	e1092508	L3MBTL1	0.0314933435784834	-1.78128995806477	0.6997704941786851	0.484502043578114	0.773433787795135	-5.5600005167829405	0	Exon
ENSG00000051825.14	e743204	MPHOSPH9	0.0246604224284526	-0.9175299854492509	0.6997640577077701	0.484506059227454	0.7734348327851279	-5.8101968367207695	0	Exon
ENSG00000205464.11	e339149	ATP6AP1L	-0.031006751040098	-0.916931131319793	-0.6997590267389959	0.484509198010784	0.7734348327851279	-5.798901780794309	0	Exon
ENSG00000167601.11	e1052127	AXL	-0.022577830163156003	0.3734988236868811	-0.6997587177877399	0.484509390763493	0.7734348327851279	-6.1038581546906	0	Exon
ENSG00000130590.13	e1102427	SAMD10	-0.0604672629827512	-3.46374154727283	-0.699749597006548	0.484515081179272	0.7734348327851279	-5.16304965924229	0	Exon
ENSG00000141456.14	e915474	PELP1	-0.0207879287028528	-0.12336877138263401	-0.699748078561856	0.484516028533853	0.7734348327851279	-5.999484169951731	0	Exon
ENSG00000131236.16	e28815	CAP1	0.0176554869570713	3.21217501718592	0.699747329011935	0.48451649617690795	0.7734348327851279	-6.41038808221771	0	Exon
ENSG00000184575.11	e718050	XPOT	0.0187248180448543	0.0706669604631591	0.6997449648503199	0.48451797117535295	0.7734348327851279	-6.0428539408356	0	Exon
ENSG00000133318.13	e640042	RTN3	0.0110766512037613	5.63361963979499	0.6997378032687789	0.4845224392949671	0.773438482327379	-6.549144065117719	0	Exon
ENSG00000178927.17	e984520	C17orf62	-0.0202018610655909	1.32382787886731	-0.699728616963425	0.484528170675108	0.7734420003488709	-6.25471274971413	0	Exon
ENSG00000137449.15	e280842	CPEB2	0.0179449932207475	0.5619022949415179	0.6997272766304101	0.48452900691841294	0.7734420003488709	-6.1371202080575395	0	Exon
ENSG00000142864.14	e43721	SERBP1	-0.0131453939633107	2.49579497072789	-0.6997154413962829	0.484536391039285	0.7734448694929179	-6.365444732313019	0	Exon
ENSG00000066933.15	e836870	MYO9A	0.0532638646266271	-3.37999624528365	0.6997094219715271	0.48454014664204903	0.7734448694929179	-5.20177248014076	0	Exon
ENSG00000092445.11	e817925	TYRO3	-0.0467253269626723	-2.7066397063587497	-0.699705254351279	0.48454274688752397	0.7734448694929179	-5.327983063484269	0	Exon
ENSG00000185246.17	e779592	PRPF39	-0.0187270384523407	0.816810631459986	-0.699698578044111	0.484546912359045	0.7734448694929179	-6.17814754889549	0	Exon
ENSG00000132010.15	e1024862	ZNF20	0.0425139463452807	-2.569529511687	0.699697796917814	0.484547399719461	0.7734448694929179	-5.35216797112571	0	Exon
ENSG00000066855.15	e500990	MTFR1	-0.0255752460070203	-1.01414812610422	-0.699696620019966	0.48454813401021796	0.7734448694929179	-5.77200550257521	0	Exon
ENSG00000204634.12	e145005	TBC1D8	0.030653911691723	-1.5570141578434598	0.699696618652238	0.48454813486357207	0.7734448694929179	-5.6343721496045305	0	Exon
ENSG00000169230.9	e368136	PRELID1	0.0162390184770499	1.31854451672775	0.6996964190771671	0.484548259382621	0.7734448694929179	-6.24941433616151	0	Exon
ENSG00000182093.14	e1110770	WRB	0.0683025853458711	-3.75211071290379	0.6996902922518261	0.484552082045194	0.773447488523412	-5.09516227190163	0	Exon
ENSG00000169118.17	e832081	CSNK1G1	0.0361165768500221	-2.2122219909555896	0.699683871268675	0.48455608825697705	0.7734504005123142	-5.45616155076901	0	Exon
ENSG00000196781.14	e539646	TLE1	0.0260154089959428	-0.45051045188703903	0.6996740071030539	0.484562242791424	0.773454678048123	-5.925024469316571	0	Exon
ENSG00000115760.13	e119958	BIRC6	-0.0151035562434406	0.4603541195032229	-0.699672582097833	0.484563131896366	0.773454678048123	-6.12009752429196	0	Exon
ENSG00000151208.16	e589253	DLG5	0.0376672848583773	-2.3160950156568902	0.6996686602353659	0.4845655788725471	0.773455101140721	-5.42086139841796	0	Exon
ENSG00000125445.10	e972916	MRPS7	-0.013022072303713002	1.8448211194679698	-0.6996455693146701	0.48457998617726	0.7734719728005091	-6.3045705991242995	0	Exon
ENSG00000144357.16	e165518	UBR3	0.0132225188313055	1.24435236440714	0.699641842905871	0.484582311247451	0.7734719728005091	-6.23951793211378	0	Exon
ENSG00000054965.10	e654236	FAM168A	-0.0177234100133126	0.415937812677675	-0.6996412282509671	0.48458269475823706	0.7734719728005091	-6.112628758255419	0	Exon
ENSG00000164118.12	e316230	CEP44	0.052054453597805	-3.35909341880004	0.6996258508028079	0.48459228949218	0.773483804728037	-5.1819846826442095	0	Exon
ENSG00000187240.13	e663316	DYNC2H1	0.0245754095784748	-0.0472559256989439	0.699615427415456	0.484598793206662	0.773490702828895	-6.02074281453541	0	Exon
ENSG00000069943.9	e827505	PIGB	0.0321025818292274	-1.8917433315935201	0.6995841112692839	0.484618333327765	0.7735160826500441	-5.553350187105781	0	Exon
ENSG00000112701.17	e401153	SENP6	0.0127506745197743	1.7183071127898601	0.6995829497869781	0.48461905805816397	0.7735160826500441	-6.294830908879911	0	Exon
ENSG00000151208.16	e589199	DLG5	0.0449003777420288	-2.65338690567498	0.6995753763978709	0.484623783642076	0.77352014239371	-5.33453520777366	0	Exon
ENSG00000044115.20	e353523	CTNNA1	-0.0146690742487771	2.35809312849875	-0.6995642053300529	0.484630754123087	0.7735202902124959	-6.35267194446069	0	Exon
ENSG00000253729.7	e497868	PRKDC	0.0131303166038554	1.45964089943001	0.699563533216872	0.484631173507489	0.7735202902124959	-6.2698702918562805	0	Exon
ENSG00000146776.14	e462844	ATXN7L1	-0.0262207031409657	-1.2275357066216201	-0.699556358345006	0.484635650488009	0.7735202902124959	-5.72152944265036	0	Exon
ENSG00000140632.16	e865283	GLYR1	0.0156736840880663	0.408040267715193	0.6995534746266631	0.48463744987851703	0.7735202902124959	-6.11033990858917	0	Exon
ENSG00000204351.11	e384304	SKIV2L	-0.0214439200255566	-0.467748909717	-0.699551812395023	0.48463848708404206	0.7735202902124959	-5.922260220780059	0	Exon
ENSG00000137200.12	e390259	CMTR1	-0.0183821046401016	-0.162322998917165	-0.699551165860866	0.48463889051117304	0.7735202902124959	-5.9928535494028905	0	Exon
ENSG00000119723.16	e792378	COQ6	-0.0312021058731725	-1.82913684957419	-0.699550748520789	0.484639150924905	0.7735202902124959	-5.565422184397531	0	Exon
ENSG00000117682.16	e18935	DHDDS	-0.0178803552871018	0.228558395325001	-0.6995242689858411	0.48465567389947495	0.7735400309658891	-6.076464090992809	0	Exon
ENSG00000151923.17	e603343	TIAL1	0.0500817940369397	-2.91847114345181	0.6995239330175971	0.48465588354239003	0.7735400309658891	-5.273815063065889	0	Exon
ENSG00000196814.14	e552886	MVB12B	-0.015056841420058	1.5414869281237	-0.6995177950873211	0.484659713596373	0.7735421058952859	-6.27448483312991	0	Exon
ENSG00000142864.14	e43705	SERBP1	-0.0131390027621704	2.49587753189779	-0.6995140757417428	0.484662034467234	0.7735421058952859	-6.365589412993409	0	Exon
ENSG00000071537.13	e796155	SEL1L	0.0148652065596428	1.0167457669715	0.699510042727724	0.484664551073971	0.7735421058952859	-6.2110685887047	0	Exon
ENSG00000126858.16	e937730	RHOT1	-0.0128385141851893	1.51824750968249	-0.6995045462148821	0.48466798091759206	0.7735421058952859	-6.271591167912931	0	Exon
ENSG00000163956.10	e278217	LRPAP1	0.0174135089828082	3.8626511123208	0.6995043644145329	0.484668094361884	0.7735421058952859	-6.452232930809211	0	Exon
ENSG00000126001.15	e1088292	CEP250	0.0218155363863516	-0.581270714914661	0.699499668944169	0.4846710243629721	0.7735432994665079	-5.897364291905941	0	Exon
ENSG00000266469.1	e942882		-0.0320088567167606	-1.7791715208792702	-0.6994920342797389	0.484675788458997	0.773546104929379	-5.58922779205062	0	Exon
ENSG00000147133.15	e1159579	TAF1	-0.0418565511311941	-2.5359739976236804	-0.699489857984702	0.484677146490414	0.773546104929379	-5.362948509063441	0	Exon
ENSG00000103064.13	e897923	SLC7A6	0.0393250234181736	-2.4397639581961403	0.6994855576467399	0.484679829953459	0.7735467924158691	-5.38595708455913	0	Exon
ENSG00000165795.22	e767493	NDRG2	-0.0172425002892388	4.77808291921649	-0.699482173693413	0.48468194158705896	0.7735467924158691	-6.50136108406968	0	Exon
ENSG00000139174.10	e697818	PRICKLE1	-0.032634595343288	-1.5941744909421798	-0.699470949973432	0.48468894537913004	0.773549423362912	-5.640921392860099	0	Exon
ENSG00000070669.16	e454728	ASNS	0.0316788505114302	-1.7660756057943001	0.6994696587555941	0.48468975112454293	0.773549423362912	-5.5949168907942	0	Exon
ENSG00000267270.5	e1005805	PARD6G-AS1	-0.0456594815981454	-0.886382530071377	-0.699463142705663	0.484693817279411	0.773549423362912	-5.80166505666463	0	Exon
ENSG00000175061.17	e927003	LRRC75A-AS1	0.0136363141992234	3.5048616770172405	0.6994622831918029	0.48469435363587393	0.773549423362912	-6.43050360449269	0	Exon
ENSG00000174437.16	e734348	ATP2A2	0.0166930360051112	3.9390593879034	0.699457743844196	0.48469718629878206	0.773549423362912	-6.457624307407	0	Exon
ENSG00000132424.14	e405189	PNISR	-0.0234876848723768	-0.238696359010322	-0.6994566545376789	0.48469786605378495	0.773549423362912	-5.970640319536691	0	Exon
ENSG00000124243.17	e1096818	BCAS4	-0.0461079415002368	-2.59265130497393	-0.699454541580506	0.484699184594342	0.773549423362912	-5.34904171642901	0	Exon
ENSG00000187187.13	e1049916	ZNF546	-0.0359063844831351	-2.0209453404741002	-0.699451556305674	0.484701047487265	0.773549423362912	-5.49717584290447	0	Exon
ENSG00000084636.17	e22395	COL16A1	0.0410121906683555	-2.04979662828885	0.6994396213426178	0.484708495268675	0.773554502323791	-5.49178352508232	0	Exon
ENSG00000147475.14	e493360	ERLIN2	0.0377572837470427	-1.92630465152119	0.6994394626211301	0.48470859431615004	0.773554502323791	-5.5281392573938	0	Exon
ENSG00000117394.19	e30478	SLC2A1	-0.0295569021815252	-0.62367678872747	-0.6994302339462299	0.48471435333442897	0.7735602106138321	-5.88880858482211	0	Exon
ENSG00000126785.12	e786126	RHOJ	0.0358691754456681	-1.8269236958298898	0.69942207785967	0.48471944305078	0.773562631121662	-5.548344038757611	0	Exon
ENSG00000108389.9	e962134	MTMR4	0.0548959614676695	-3.31317486950238	0.699420809658796	0.48472023446023604	0.773562631121662	-5.19055226144504	0	Exon
ENSG00000079277.19	e35096	MKNK1	-0.0308864149648002	-1.85425796487237	-0.6994100785339851	0.484726931151202	0.7735669871677572	-5.543247723461361	0	Exon
ENSG00000204852.15	e734772	TCTN1	0.0292739348420278	-1.0440089790331	0.6994094418886679	0.48472732844729105	0.7735669871677572	-5.765903815214631	0	Exon
ENSG00000272333.5	e1043129	KMT2B	-0.03113341060064	-1.83466188214109	-0.6994030606933461	0.484731310617747	0.7735698596487222	-5.540748712629799	0	Exon
ENSG00000136875.12	e548313	PRPF4	-0.0226264968536223	-0.7374615440512892	-0.6993959895916569	0.48473572334349296	0.773573419212514	-5.855352108727041	0	Exon
ENSG00000140262.17	e828459	TCF12	-0.0166690205411319	0.7854672605560459	-0.699389153722745	0.484739989292841	0.7735767445098001	-6.174033803606269	0	Exon
ENSG00000171311.12	e595288	EXOSC1	-0.0154078947447142	1.15313241153629	-0.6993792068197359	0.484746196731036	0.7735797697851681	-6.227965944765169	0	Exon
ENSG00000137261.13	e376878	KIAA0319	-0.0275034487075237	-0.802293156460318	-0.6993750011908489	0.48474882129777097	0.7735797697851681	-5.838461798169369	0	Exon
ENSG00000201944.1	e93871		-0.0410329191293843	-2.5591494428398596	-0.6993734115649821	0.484749813322448	0.7735797697851681	-5.3675382861202	0	Exon
ENSG00000143624.13	e68488	INTS3	0.018471720110907	0.395771636793866	0.6993714852047929	0.484751015491611	0.7735797697851681	-6.108808577818019	0	Exon
ENSG00000128463.12	e813837	EMC4	-0.011927420776456001	1.5120972095094698	-0.69936863161192	0.48475279631490403	0.7735797697851681	-6.26757110997291	0	Exon
ENSG00000185104.19	e36269	FAF1	-0.0139148090129451	0.831235248756001	-0.699364618983233	0.484755300456221	0.7735802834425319	-6.18153596236698	0	Exon
ENSG00000265750.1	e992841		-0.0243785525804112	0.661416765376317	-0.6993589967879971	0.484758809083601	0.7735818679528379	-6.15324775089382	0	Exon
ENSG00000154370.14	e102721	TRIM11	-0.0402959750489232	-2.2429203332194905	-0.6993560342513481	0.484760657910974	0.7735818679528379	-5.4390330266756495	0	Exon
ENSG00000103550.13	e872181	KNOP1	-0.0240307549698966	-0.0368357933196066	-0.6993480468067199	0.484765642646907	0.773586340113033	-6.01866476279557	0	Exon
ENSG00000100802.14	e770609	C14orf93	0.0442255263458533	-2.7907552769224	0.699343173105604	0.484768684198193	0.773587711323575	-5.29770428560078	0	Exon
ENSG00000259153.1	e790263		0.0235979365220099	-0.743093328431833	0.6993343255869929	0.484774205733113	0.7735901349883059	-5.873861255603431	0	Exon
ENSG00000105755.7	e1054903	ETHE1	0.0195627903513063	0.0274199163446902	0.6993337457882071	0.48477456757352794	0.7735901349883059	-6.03513794483624	0	Exon
ENSG00000170634.12	e126527	ACYP2	-0.0304946498914985	-0.805046489598918	-0.6993235031760551	0.484780959799885	0.7735968530557721	-5.825637236897709	0	Exon
ENSG00000178074.5	e177269	C2orf69	0.0119102972802329	3.50990548361445	0.6993096743740781	0.48478959017426604	0.7736071426066421	-6.43080364165346	0	Exon
ENSG00000230513.1	e1121191	THAP7-AS1	-0.0435226445717848	-1.80366772627965	-0.699289965806725	0.48480189017771796	0.773623287880547	-5.55362827495898	0	Exon
ENSG00000258512.1	e803485	LINC00239	-0.0457893184129518	-2.79893982768167	-0.6992769959278772	0.48480998469707104	0.773632664430969	-5.34112605639836	0	Exon
ENSG00000138756.17	e295030	BMP2K	0.0172281222078473	0.819224436233642	0.699273556997545	0.48481213095058395	0.773632664430969	-6.18037644943194	0	Exon
ENSG00000121060.15	e960964	TRIM25	0.0222349860119553	-0.278817659769497	0.6992627593575561	0.48481886984495903	0.77363993534428	-5.96732393884707	0	Exon
ENSG00000117592.8	e83130	PRDX6	0.0168886426420311	3.27179525613531	0.699257251499939	0.484822307363032	0.7736405913211559	-6.41735158447634	0	Exon
ENSG00000133422.12	e1129013	MORC2	-0.0222558782990159	-0.6124618831057971	-0.699255106961056	0.48482364579830495	0.7736405913211559	-5.87802726198619	0	Exon
ENSG00000141380.13	e993270	SS18	0.0189351478116419	0.101949323252098	0.6992512469345861	0.48482605489728997	0.7736409530102131	-6.04966994506847	0	Exon
ENSG00000113240.12	e369864	CLK4	-0.0229955129737363	-0.226087177343365	-0.699239699800501	0.484833261671459	0.773646465289004	-5.97379874587845	0	Exon
ENSG00000257621.7	e784226	PSMA3-AS1	-0.0150041635117807	0.9912436764417509	-0.699235391580375	0.48483595052409	0.773646465289004	-6.206745649220509	0	Exon
ENSG00000107140.15	e532773	TESK1	-0.0173568022576021	0.3710316914508329	-0.699235221470976	0.48483605669318297	0.773646465289004	-6.10197863485927	0	Exon
ENSG00000198218.10	e220822	QRICH1	0.011577082428576002	1.61306307522917	0.6992292457004219	0.484839786313692	0.773648934074305	-6.28677827185481	0	Exon
ENSG00000170743.16	e616436	SYT9	-0.052191512418117	-3.2484983458205803	-0.699216502333503	0.48484773980415	0.77365747044973	-5.20068663164214	0	Exon
ENSG00000198561.13	e634384	CTNND1	0.0166211172196906	0.45639433524941797	0.6992126505333071	0.48485014383396996	0.77365747044973	-6.12093567450883	0	Exon
ENSG00000105483.16	e1061202	CARD8	0.020339767716818	0.9132145465253821	0.6992101837367131	0.484851683442826	0.77365747044973	-6.19600276739809	0	Exon
ENSG00000131398.13	e1066579	KCNC3	0.0576941700752052	-3.6162302863147797	0.6992018523956071	0.484856883326376	0.773658338396435	-5.14479808242978	0	Exon
ENSG00000115504.14	e129343	EHBP1	0.0337553296169411	-1.97341308163658	0.6992001943355679	0.48485791818369	0.773658338396435	-5.52984883685125	0	Exon
ENSG00000160062.14	e23828	ZBTB8A	0.0240813627182724	-0.703438644040311	0.699196505888321	0.48486022028594394	0.773658338396435	-5.86835616252283	0	Exon
ENSG00000178104.19	e63912	PDE4DIP	0.0518640194739621	-2.59530577073985	0.6991953249966569	0.48486095732725504	0.773658338396435	-5.378154607502591	0	Exon
ENSG00000105221.16	e1050358	AKT2	-0.0321748280543893	-1.77667777902798	-0.6991834989674389	0.484868338454615	0.7736649929933029	-5.56359797174754	0	Exon
ENSG00000161204.11	e265266	ABCF3	-0.015100005553603	1.0469518371223299	-0.69918164940403	0.484869492851258	0.7736649929933029	-6.21445739181535	0	Exon
ENSG00000067829.18	e1174818	IDH3G	-0.0156595927810187	1.51522234768551	-0.6991739082015529	0.484874324504024	0.773669219995269	-6.27165849485783	0	Exon
ENSG00000197050.10	e1045222	ZNF420	-0.0275010683541228	-1.25260590047549	-0.699165157177317	0.48487978646612706	0.7736744526811039	-5.71932127835227	0	Exon
ENSG00000061273.17	e699706	HDAC7	0.0331247077417258	-1.66697856403788	0.699155121095199	0.484886050539818	0.7736773180883529	-5.59500450936502	0	Exon
ENSG00000113360.16	e324002	DROSHA	0.0272509143000612	-1.36608829822887	0.699152011847012	0.48488799120243603	0.7736773180883529	-5.689581157148269	0	Exon
ENSG00000183154.1	e493353		-0.0496235250422481	-2.8812115215568594	-0.6991517896312521	0.484888129900377	0.7736773180883529	-5.27399710528828	0	Exon
ENSG00000111404.6	e690478	RERGL	-0.05990299595124	-2.14041281416096	-0.69913516094584	0.48489850890333797	0.773682893331671	-5.48630092309031	0	Exon
ENSG00000130699.17	e1099797	TAF4	-0.0380713203981965	-2.33588210135234	-0.699130278111475	0.48490155660871603	0.773682893331671	-5.401553008824401	0	Exon
ENSG00000170381.12	e450147	SEMA3E	-0.0722566273740927	-3.69014950502629	-0.6991291359033941	0.48490226953911497	0.773682893331671	-5.1223595558923	0	Exon
ENSG00000203867.7	e600574	RBM20	-0.0410206770864409	-2.40054371326024	-0.699128753648365	0.48490250813082203	0.773682893331671	-5.421405388182349	0	Exon
ENSG00000088367.21	e1089751	EPB41L1	0.0335872556436264	-2.17161636246809	0.6991287076274111	0.48490253685567497	0.773682893331671	-5.46941292673883	0	Exon
ENSG00000060718.19	e52524	COL11A1	0.0283262719497948	-0.126961383851375	0.6991233428113571	0.484905885413939	0.773682954647211	-5.99944944831763	0	Exon
ENSG00000005339.14	e863403	CREBBP	-0.0194720423809941	0.90901163280589	-0.699121652602344	0.48490694039462795	0.773682954647211	-6.19593077467737	0	Exon
ENSG00000108946.14	e969373	PRKAR1A	0.0424975372389599	-2.7982456504731696	0.6990952471493149	0.484923422094087	0.773705769240565	-5.30891973464554	0	Exon
ENSG00000136628.17	e98349	EPRS	0.0123560933841748	1.49210767768673	0.699088147145146	0.484927853811549	0.77370709955191	-6.27101269326465	0	Exon
ENSG00000067208.14	e49591	EVI5	-0.016198273171632	0.842043591066753	-0.6990858916962328	0.48492926163397	0.77370709955191	-6.18065030389855	0	Exon
ENSG00000146830.9	e458664	GIGYF1	0.0256737600612272	-0.9585047073796781	0.699083421115744	0.484930803741327	0.77370709955191	-5.794850475022041	0	Exon
ENSG00000010810.17	e408375	FYN	-0.0138286764033809	2.46392220866761	-0.699062395995056	0.4849439274829171	0.7737245560281659	-6.36319638441692	0	Exon
ENSG00000172939.8	e212722	OXSR1	0.0221006266598967	-0.7486709867301209	0.699051453711984	0.484950757660224	0.773731971055832	-5.848942641183691	0	Exon
ENSG00000130699.17	e1099786	TAF4	-0.0199772476437185	-0.25919337930833103	-0.699047247081018	0.48495338345481603	0.773732678014684	-5.965558462436099	0	Exon
ENSG00000206559.7	e209477	ZCWPW2	-0.026814847377656	-0.7013035371494221	-0.699040538325603	0.48495757110073107	0.7737358421567041	-5.853704097315361	0	Exon
ENSG00000137076.19	e533069	TLN1	-0.0152517781312696	1.1796012528480901	-0.6990370200835021	0.48495976721670003	0.7737358421567041	-6.23492859262711	0	Exon
ENSG00000165521.15	e797020	EML5	-0.0353048580202587	-1.96385677092488	-0.6990335796644079	0.484961914760131	0.7737358421567041	-5.51819480183684	0	Exon
ENSG00000084112.14	e732581	SSH1	-0.026376942925227995	-1.32773108247133	-0.699026013847913	0.48496663743538104	0.7737398945531021	-5.683529856412259	0	Exon
ENSG00000116254.17	e6013	CHD5	0.0582461141265187	-3.5055548500207596	0.6990019341403649	0.48498166845000296	0.7737578737401422	-5.15235290026695	0	Exon
ENSG00000266074.8	e981580	BAHCC1	-0.0463578739002138	-2.7750261487368197	-0.698997563925218	0.484984396449158	0.7737578737401422	-5.31061671990713	0	Exon
ENSG00000115756.12	e111427	HPCAL1	0.0176678075259581	0.97526206663442	0.6989974704897509	0.48498445477403795	0.7737578737401422	-6.208428497553901	0	Exon
ENSG00000242173.8	e854139	ARHGDIG	0.0415447615862047	-2.57664975993339	0.6989700440103871	0.4850015752698211	0.773781705707854	-5.34312181983554	0	Exon
ENSG00000218510.6	e15787	LINC00339	0.0368319941889539	0.46399274710891797	0.69895753621713	0.48500938314816994	0.773790679982353	-6.120751776578589	0	Exon
ENSG00000099899.14	e1119973	TRMT2A	-0.0194684481365831	-0.25561626627358996	-0.698937119232578	0.48502212841547204	0.773801332914855	-5.970035649848031	0	Exon
ENSG00000070882.12	e432493	OSBPL3	-0.0585060391970167	-3.42558467269949	-0.698935735254614	0.48502299236791496	0.773801332914855	-5.15095508537772	0	Exon
ENSG00000100124.13	e1133470	ANKRD54	0.0464011821572814	-2.91913263317809	0.698935691888839	0.485023019439144	0.773801332914855	-5.27064957179881	0	Exon
ENSG00000249580.1	e238528	MTATP6P22	0.0532038122555249	-3.0088393256643795	0.6989328525216121	0.485024791925422	0.773801332914855	-5.2795724648546605	0	Exon
ENSG00000173757.9	e946904	STAT5B	-0.0195551640668572	-0.19997641348288198	-0.698915977818241	0.485035326098748	0.773814656369922	-5.98154988481762	0	Exon
ENSG00000054654.15	e786260	SYNE2	-0.0407961348685807	-2.24430194333623	-0.6989080366211121	0.48504028349986894	0.7738190826857869	-5.44630201279501	0	Exon
ENSG00000075975.15	e204617	MKRN2	-0.0172112256801034	0.66022087432452	-0.69889459121474	0.485048677041847	0.773826483951948	-6.15447683839278	0	Exon
ENSG00000129219.13	e915838	PLD2	-0.0329528314933805	-1.38451016943609	-0.6988936115266229	0.48504928863324204	0.773826483951948	-5.67832193680778	0	Exon
ENSG00000072778.19	e918863	ACADVL	-0.0426491154994778	-1.9349634232205501	-0.698878710072444	0.48505859123846895	0.773837842272776	-5.5457262907688705	0	Exon
ENSG00000197045.12	e782537	GMFB	-0.0169229924945925	0.996255968224934	-0.6988593200040479	0.485070696118556	0.7738527830077689	-6.2019543766466105	0	Exon
ENSG00000114383.9	e224576	TUSC2	0.0154506878794472	1.2260253596858601	0.6988536828479001	0.485074215327224	0.7738527830077689	-6.23873599570846	0	Exon
ENSG00000205583.13	e447213	STAG3L1	-0.0773280725467331	-2.4735269362923598	-0.6988532180080029	0.485074505521791	0.7738527830077689	-5.376309400955559	0	Exon
ENSG00000172939.8	e212716	OXSR1	0.0268530040155571	-1.4986060204735	0.69884535854028	0.485079412117569	0.773857127961803	-5.6466448861584295	0	Exon
ENSG00000256825.4	e747675		0.0263615034913885	-1.29322098559725	0.698835284548505	0.485085701260474	0.7738636784725709	-5.70333574490837	0	Exon
ENSG00000141837.19	e1026938	CACNA1A	0.0227747419074378	-0.6054942220040109	0.6988204046614671	0.48509499078097	0.7738716439795841	-5.89160362995499	0	Exon
ENSG00000028203.17	e726356	VEZT	-0.0436288099513307	-2.8589690135506802	-0.6988202929830649	0.48509506050221396	0.7738716439795841	-5.29386199333741	0	Exon
ENSG00000176463.13	e850753	SLCO3A1	-0.0385795448337975	-2.20850698862813	-0.6988142195945279	0.48509885214963705	0.7738742101025798	-5.465279244947469	0	Exon
ENSG00000181666.17	e1045520	HKR1	-0.045799005573678	-2.86057376041998	-0.698809869136859	0.48510156817244104	0.773875060275092	-5.28035328630746	0	Exon
ENSG00000154229.11	e968254	PRKCA	0.0170162186242393	1.14244502335339	0.698799508787713	0.485108036248104	0.773880963565697	-6.229443636943429	0	Exon
ENSG00000228486.10	e143177	LINC01125	0.0420878638959346	-2.54898499603754	0.69879659191172	0.485109857293128	0.773880963565697	-5.369498290843519	0	Exon
ENSG00000259494.1	e847705	MRPL46	-0.0167745730892702	0.328845501104141	-0.6987934513776172	0.485111817975082	0.773880963565697	-6.09550656811004	0	Exon
ENSG00000155463.12	e769687	OXA1L	0.0166770137228715	1.1311549269886798	0.6987835328950011	0.48511801025897294	0.773881271467479	-6.22838728739194	0	Exon
ENSG00000196642.17	e563317	RABL6	-0.0129502700329413	2.2992637362874504	-0.6987807030573531	0.48511977698447994	0.773881271467479	-6.34824420351273	0	Exon
ENSG00000047597.5	e1149272	XK	0.0182538389610763	1.85875455857626	0.698776313460906	0.48512251750622293	0.773881271467479	-6.304330497404719	0	Exon
ENSG00000054654.15	e786246	SYNE2	-0.0418415476879363	-2.4372414364004302	-0.698775859733658	0.485122800778617	0.773881271467479	-5.391682283932131	0	Exon
ENSG00000147010.17	e1146907	SH3KBP1	0.0444261244373325	-2.8192282435899503	0.6987756582707291	0.48512292655660294	0.773881271467479	-5.29858338194641	0	Exon
ENSG00000133026.12	e923195	MYH10	0.0155165501742446	2.063854054286	0.6987613221660921	0.485131876965218	0.773892066790639	-6.32957521462647	0	Exon
ENSG00000185246.17	e779533	PRPF39	-0.0245009929195771	-0.6212041045411191	-0.698755369241364	0.48513559355967206	0.7738923246954829	-5.87895406433381	0	Exon
ENSG00000068654.15	e138846	POLR1A	0.0141414611697394	1.7180859294816002	0.6987510267097572	0.48513830474581204	0.7738923246954829	-6.29968956823738	0	Exon
ENSG00000198794.11	e840490	SCAMP5	0.0173199701496654	0.621233580561187	0.6987371442069431	0.48514697210683705	0.7738923246954829	-6.15133840496983	0	Exon
ENSG00000165195.15	e1145419	PIGA	-0.0308196699103387	-1.07736283292009	-0.6987366977941629	0.48514725082027793	0.7738923246954829	-5.75744880639902	0	Exon
ENSG00000172766.18	e753977	NAA16	-0.0351849961735615	-2.0761409038233603	-0.6987333392024679	0.485149347726853	0.7738923246954829	-5.4826158887578496	0	Exon
ENSG00000172766.18	e753988	NAA16	-0.0351849961735615	-2.0761409038233603	-0.6987333392024679	0.485149347726853	0.7738923246954829	-5.4826158887578496	0	Exon
ENSG00000187122.16	e594889	SLIT1	-0.0310611748545639	0.4169326271343479	-0.6987303206346321	0.48515123234678903	0.7738923246954829	-6.113517915747741	0	Exon
ENSG00000138185.17	e594297	ENTPD1	0.0295730772118452	-1.50516831364849	0.698728119459037	0.485152606636588	0.7738923246954829	-5.649922340383751	0	Exon
ENSG00000160305.17	e1116427	DIP2A	-0.0273113394418132	-1.1413324261825402	-0.698727557688163	0.48515295737495207	0.7738923246954829	-5.74050599858776	0	Exon
ENSG00000197694.14	e556402	SPTAN1	0.0163199417092241	2.53290257928899	0.698716403570974	0.48515992141141795	0.7738923246954829	-6.369475870580571	0	Exon
ENSG00000115875.18	e121946	SRSF7	-0.0215113073169859	-0.0041738920205271705	-0.6987162822858399	0.485159997135692	0.7738923246954829	-6.024058060899769	0	Exon
ENSG00000014216.15	e643499	CAPN1	0.0195908800422636	-0.0206078952239688	0.698715254759787	0.485160638671	0.7738923246954829	-6.0278458472718395	0	Exon
ENSG00000134283.17	e697773	PPHLN1	-0.0134067160944961	1.43953034851347	-0.6987093636683321	0.485164316779508	0.7738923246954829	-6.261391033456239	0	Exon
ENSG00000128335.13	e1131903	APOL2	0.0650445770805156	-2.6769386487130697	0.69870282775136	0.48516839750317603	0.7738923246954829	-5.34680379171601	0	Exon
ENSG00000187531.13	e982798	SIRT7	-0.033365637778311	-1.6635444816184801	-0.698700763614995	0.485169686258142	0.7738923246954829	-5.592452746336969	0	Exon
ENSG00000115084.12	e149817	SLC35F5	0.0204970541277323	-0.476497121466756	0.6987004397823189	0.48516988844503606	0.7738923246954829	-5.91820383704072	0	Exon
ENSG00000249328.2	e504152		0.0763152519465679	-3.1009896217989503	0.69869585219083	0.485172752740493	0.7738923246954829	-5.229874225874281	0	Exon
ENSG00000138316.10	e585275	ADAMTS14	-0.0670765694837124	-2.7327055815133603	-0.6986950913947211	0.4851732277498571	0.7738923246954829	-5.33511949084806	0	Exon
ENSG00000255330.9	e411098		-0.0152040866743233	1.6303918840258402	-0.698691607504345	0.48517540294895395	0.7738923246954829	-6.287429918042459	0	Exon
ENSG00000066926.10	e1001296	FECH	-0.0518962697263075	-2.8196703933875797	-0.698691129255731	0.485175701548303	0.7738923246954829	-5.29030515909319	0	Exon
ENSG00000064309.14	e675526	CDON	0.0228406347183186	0.734769141703116	0.698681440741421	0.485181750691493	0.7738979775883991	-6.17094761578812	0	Exon
ENSG00000124596.16	e391258	OARD1	-0.0259116316321476	-1.0756473466168999	-0.698678459883913	0.485183611834826	0.7738979775883991	-5.76262140507646	0	Exon
ENSG00000104613.11	e487000	INTS10	0.0184677875230344	0.21763082718516502	0.698674125131946	0.485186318309505	0.773898812301767	-6.072492294599909	0	Exon
ENSG00000163848.19	e245498	ZNF148	0.0246644988616217	-0.44056454326640004	0.6986651684576629	0.48519191058446004	0.773900688423398	-5.937894325131731	0	Exon
ENSG00000127914.16	e452264	AKAP9	0.0158278692999813	0.7189119589848789	0.698663041373681	0.485193238676141	0.773900688423398	-6.16654403140121	0	Exon
ENSG00000148444.15	e572343	COMMD3	-0.0146682591093394	0.932254309885454	-0.6986617515161279	0.48519404402804395	0.773900688423398	-6.1950287340927	0	Exon
ENSG00000001460.17	e17096	STPG1	-0.0376124961007008	-2.2804323521401804	-0.698644383746857	0.48520488806061896	0.77391138847147	-5.44803612046314	0	Exon
ENSG00000108469.14	e974193	RECQL5	0.0318023892086228	-2.0112250363898103	0.698644014229185	0.48520511878031997	0.77391138847147	-5.51052318891129	0	Exon
ENSG00000183020.13	e611087	AP2A2	0.0128884320342325	2.7169302719055497	0.6986337752027671	0.48521151185447997	0.773918103271759	-6.382406054989509	0	Exon
ENSG00000049618.22	e420391	ARID1B	0.0337544151752688	-1.94881655417007	0.6986205787128771	0.485219751586136	0.7739231069372859	-5.52013430863055	0	Exon
ENSG00000172046.18	e221371	USP19	-0.0193736529757899	-0.183592165785451	-0.6986197500593361	0.48522026899011	0.7739231069372859	-5.98834458292584	0	Exon
ENSG00000144034.14	e134728	TPRKB	0.0334857300145527	-2.127805840867	0.6986182611983979	0.48522119862252294	0.7739231069372859	-5.482863902998589	0	Exon
ENSG00000108510.9	e964574	MED13	-0.0120469568196464	1.18894487764748	-0.698596386506472	0.4852348571102221	0.7739311511195649	-6.236239281488639	0	Exon
ENSG00000268798.1	e1008765		-0.0299748120979155	-1.40883666542457	-0.6985940222964799	0.48523633332789795	0.7739311511195649	-5.66139421900396	0	Exon
ENSG00000143614.9	e68770	GATAD2B	0.0387387474368155	-2.3423827570872797	0.698593616572269	0.485236586663191	0.7739311511195649	-5.42000230853999	0	Exon
ENSG00000090339.8	e1021147	ICAM1	-0.0879255473895775	-3.28591002637594	-0.698592851733442	0.4852370642308161	0.7739311511195649	-5.21279101442289	0	Exon
ENSG00000112769.18	e408797	LAMA4	0.0302289944198588	-0.8946213340458921	0.698592319004071	0.485237396868762	0.7739311511195649	-5.81187497011291	0	Exon
ENSG00000022840.15	e739875	RNF10	0.0130548607830531	1.41200219477466	0.698587105984301	0.48524065190174	0.7739311511195649	-6.262485818182791	0	Exon
ENSG00000166762.16	e821507	CATSPER2	-0.0502854303624273	-3.09130434916386	-0.698581711682844	0.48524402014031603	0.7739311511195649	-5.24192257179386	0	Exon
ENSG00000139263.11	e717079	LRIG3	-0.0555589328309485	-2.9832165860693403	-0.6985797356668461	0.48524525398134605	0.7739311511195649	-5.2536991995662	0	Exon
ENSG00000173744.17	e190437	AGFG1	0.0133673846188941	1.37189604543161	0.6985787149555971	0.485245891322714	0.7739311511195649	-6.2570727992524695	0	Exon
ENSG00000060138.12	e688474	YBX3	0.0455720228599958	-0.994866828011726	0.6985629686724321	0.485255723502496	0.7739421705753722	-5.79720412049266	0	Exon
ENSG00000122870.11	e581919	BICC1	0.0577979370657495	-3.27843752214096	0.698560173218991	0.48525746903055295	0.7739421705753722	-5.1885580116811205	0	Exon
ENSG00000197329.11	e129917	PELI1	0.0266789784158494	-0.503454530968064	0.698557160458684	0.48525935025248707	0.7739421705753722	-5.913421798094849	0	Exon
ENSG00000167851.13	e971413	CD300A	-0.0500235316113826	-2.6024006424652404	-0.698547609662218	0.485265313968451	0.773944557358397	-5.39822061914288	0	Exon
ENSG00000095319.14	e557073	NUP188	-0.0220352686484071	-0.354757413634299	-0.6985473641130819	0.485265467294965	0.773944557358397	-5.9450622229042995	0	Exon
ENSG00000136699.19	e153040	SMPD4	-0.0385855739763626	-2.70136120217472	-0.6985390712764991	0.48527064554782	0.773944557358397	-5.31585116935006	0	Exon
ENSG00000143851.15	e91076	PTPN7	-0.037426596944794	-0.759438332876955	-0.6985281397846129	0.485277471488389	0.773944557358397	-5.86179333786618	0	Exon
ENSG00000137563.11	e500692	GGH	0.0274948304903569	-1.28965757195448	0.698527081977197	0.4852781320167871	0.773944557358397	-5.73296809826447	0	Exon
ENSG00000136718.9	e153362	IMP4	-0.0480186299229831	-2.9435167492668395	-0.698523767465763	0.485280201705698	0.773944557358397	-5.270038758046019	0	Exon
ENSG00000283152.1	e82903	MIR3120	0.0431102455205466	-2.6636899411177204	0.6985188282040179	0.48528328595053205	0.773944557358397	-5.3346216788174	0	Exon
ENSG00000132359.14	e913552	RAP1GAP2	0.0330076524948128	-1.60440144965123	0.698517914471905	0.485283856517443	0.773944557358397	-5.6300122926917995	0	Exon
ENSG00000108984.13	e970316	MAP2K6	-0.0273445085898369	-1.04946253406691	-0.6985131196888	0.485286850556954	0.773944557358397	-5.77615477129514	0	Exon
ENSG00000124440.15	e1058680	HIF3A	-0.0501059073302426	-1.56948433908962	-0.6985118514479439	0.48528764249502504	0.773944557358397	-5.63119389203212	0	Exon
ENSG00000139641.12	e711880	ESYT1	-0.0327603850678104	-1.8673910064555201	-0.698509495432204	0.48528911368318	0.773944557358397	-5.547651656816111	0	Exon
ENSG00000108883.12	e951720	EFTUD2	-0.0189983017289794	-0.118644742865632	-0.6984993710793801	0.48529543575171	0.773944557358397	-6.00676810460431	0	Exon
ENSG00000164796.17	e512648	CSMD3	-0.0353898229093302	-1.7420556382326102	-0.698499328540343	0.48529546231495596	0.773944557358397	-5.58930273672661	0	Exon
ENSG00000054967.12	e654165	RELT	-0.0532450056047879	-3.07688156874084	-0.698496045208265	0.485297512574238	0.773944557358397	-5.25505493326098	0	Exon
ENSG00000159256.12	e1108998	MORC3	0.0189049109973816	-0.0815388447226838	0.6984942571584061	0.485298629114458	0.773944557358397	-6.00768212218084	0	Exon
ENSG00000156171.14	e55892	DRAM2	-0.0256315749397304	-0.404114610721451	-0.698491017453022	0.485300652138429	0.773944557358397	-5.93647746405341	0	Exon
ENSG00000117523.15	e82581	PRRC2C	-0.0147346982794969	1.00296970505752	-0.698485544686684	0.4853040696007921	0.773944557358397	-6.212761809064701	0	Exon
ENSG00000145349.16	e305220	CAMK2D	0.0241068843586166	-0.42250274612086	0.698483256997952	0.485305498149149	0.773944557358397	-5.93302243861459	0	Exon
ENSG00000138386.16	e174978	NAB1	0.0212747471998058	-0.28017156595263	0.6984825958500689	0.485305911003696	0.773944557358397	-5.959236461771559	0	Exon
ENSG00000133460.19	e1123388	SLC2A11	-0.0314987671411287	-1.01579823312599	-0.6984778689844849	0.485308862705846	0.773944557358397	-5.777974122910201	0	Exon
ENSG00000184828.9	e998036	ZBTB7C	-0.0297032789545765	0.153691511327861	-0.6984767167953441	0.485309582194501	0.773944557358397	-6.059010053590501	0	Exon
ENSG00000261115.5	e474067	TMEM178B	0.0217192100121284	-0.430678210060021	0.698475338405734	0.48531044293561293	0.773944557358397	-5.933361119348249	0	Exon
ENSG00000155189.11	e482781	AGPAT5	0.0214859808261754	-0.41362784993700497	0.6984743462481229	0.48531106249306394	0.773944557358397	-5.9338307191259405	0	Exon
ENSG00000103257.8	e907472	SLC7A5	0.0297046345806053	0.19611572766429503	0.6984686033019639	0.485314648711047	0.7739467946480219	-6.06923875851791	0	Exon
ENSG00000186501.14	e19692	TMEM222	-0.0181828857862582	0.286563559109282	-0.698464547491761	0.485317181395304	0.7739473518211422	-6.087670355620941	0	Exon
ENSG00000103005.11	e891495	USB1	0.0338080154098854	-1.65426610678094	0.6984438181307049	0.48533012612862103	0.773957162810146	-5.602650639812469	0	Exon
ENSG00000151422.12	e343828	FER	0.0425228980223658	-2.2962571533938902	0.6984425719204169	0.485330904347677	0.773957162810146	-5.45103564849663	0	Exon
ENSG00000165819.11	e769134	METTL3	-0.0166979114964358	0.271594283129105	-0.698437300732214	0.48533419604611605	0.773957162810146	-6.084204638854179	0	Exon
ENSG00000165417.11	e796061	GTF2A1	-0.0462742629736658	-2.9898638900839702	-0.698436189893173	0.485334889733224	0.773957162810146	-5.262767431344179	0	Exon
ENSG00000130299.16	e1033113	GTPBP3	-0.0529973580489675	-3.39439427647125	-0.698434906923063	0.48533569091191603	0.773957162810146	-5.15836871280754	0	Exon
ENSG00000162227.7	e638860	TAF6L	0.0476681001105235	-3.0795504086225294	0.698428914416489	0.48533943307298	0.773957162810146	-5.23617965370985	0	Exon
ENSG00000253320.5	e510871	AZIN1-AS1	0.0593364366956866	-3.4998754325499903	0.698425299557296	0.485341690464041	0.773957162810146	-5.13861102302493	0	Exon
ENSG00000157353.16	e900196	FUK	-0.0428057043472193	-2.8971773230712	-0.6984233917197429	0.485342881864182	0.773957162810146	-5.270142994858969	0	Exon
ENSG00000072778.19	e918768	ACADVL	-0.0279095892667756	-1.0816650491050501	-0.6984200378290669	0.48534497629469103	0.773957162810146	-5.76527944588148	0	Exon
ENSG00000140905.9	e904591	GCSH	-0.031589719187828	-1.1407595327776499	-0.6984197327166639	0.485345166830879	0.773957162810146	-5.73922278057431	0	Exon
ENSG00000014919.12	e596478	COX15	0.0349473948970735	-2.2428459217481302	0.698409259502989	0.48535170715407794	0.7739641106740691	-5.4447624274553	0	Exon
ENSG00000135317.12	e403165	SNX14	0.0170666438588946	0.13861821127757298	0.698401363094928	0.485356638342745	0.773965443307109	-6.057558178423281	0	Exon
ENSG00000110274.14	e668975	CEP164	-0.0247165665772937	-1.08275975802688	-0.6984009288072289	0.48535690954970395	0.773965443307109	-5.75391832571715	0	Exon
ENSG00000105397.13	e1021384	TYK2	-0.0218347290400957	-0.613423145078521	-0.698392543521921	0.485362146066299	0.7739703119582191	-5.87698557537821	0	Exon
ENSG00000249669.8	e359141	CARMN	-0.0383728808016108	-0.15836664051469798	-0.698387168895746	0.48536550247619203	0.773972182515027	-5.9931808796190404	0	Exon
ENSG00000161551.13	e1068713	ZNF577	-0.0513488042364731	-3.28292438719842	-0.6983697616017729	0.48537637327487393	0.773986035574776	-5.1824489910599905	0	Exon
ENSG00000158552.12	e187318	ZFAND2B	0.0311177332163083	-1.59105465689316	0.6983588809834799	0.485383168252952	0.77399034862057	-5.62519388187384	0	Exon
ENSG00000181704.11	e1158101	YIPF6	-0.0173577173683466	0.0426378706382055	-0.698354646453427	0.485385812743383	0.77399034862057	-6.03744953753043	0	Exon
ENSG00000241549.8	e378236	GUSBP2	0.0374210314148657	-1.1520058919558	0.698349223425652	0.48538919946949	0.77399034862057	-5.73194995915709	0	Exon
ENSG00000176155.18	e983972	CCDC57	0.0450648764619742	-1.6694101384229498	0.6983473294535799	0.48539038227388204	0.77399034862057	-5.611166101688349	0	Exon
ENSG00000153015.15	e332061	CWC27	-0.0134046020866129	1.79059611715625	-0.698345920729184	0.485391262037291	0.77399034862057	-6.30227210933128	0	Exon
ENSG00000086065.13	e530561	CHMP5	0.0115783300863799	2.17141564903074	0.698342724305094	0.48539325824144	0.77399034862057	-6.33579137159865	0	Exon
ENSG00000146872.17	e964803	TLK2	-0.0188758299010423	-0.169937496937145	-0.698340956922946	0.485394361994133	0.77399034862057	-5.989368272317639	0	Exon
ENSG00000039650.10	e1065447	PNKP	0.0344284416314064	-2.05094811506659	0.6983352984742328	0.4853978957767	0.773991458847335	-5.4881843238986505	0	Exon
ENSG00000239382.10	e1044133	ALKBH6	0.0360052187925338	-1.95903471492849	0.6983300498187819	0.485401173649985	0.773991458847335	-5.535276745110219	0	Exon
ENSG00000214013.9	e819083	GANC	-0.036173985019479	-2.2936457222074	-0.698329218115104	0.48540169306397296	0.773991458847335	-5.419555245203441	0	Exon
ENSG00000198730.7	e619018	CTR9	-0.017447627942981003	0.227538235631591	-0.698324122775248	0.48540487520245795	0.773991458847335	-6.07559725560521	0	Exon
ENSG00000088205.12	e150130	DDX18	-0.0145494223516681	1.39877271860776	-0.6983223611424909	0.4854059753788921	0.773991458847335	-6.26131422603983	0	Exon
ENSG00000258986.6	e806012	TMEM179	-0.027921427271596	0.186650808916517	-0.698315646829229	0.4854101686201239	0.773994663532846	-6.068896442047549	0	Exon
ENSG00000151632.17	e567366	AKR1C2	-0.0531590904769465	-1.95109393958206	-0.698306736662091	0.48541573325240595	0.773998160775694	-5.520661234351279	0	Exon
ENSG00000128805.14	e579503	ARHGAP22	0.050281170928987005	-3.12885643389562	0.698304726152758	0.4854169888728321	0.773998160775694	-5.22797615371163	0	Exon
ENSG00000148848.14	e606351	ADAM12	-0.0557437088589051	-3.0818614942289	-0.6982993494721401	0.4854203467719129	0.773998160775694	-5.241866503585331	0	Exon
ENSG00000060339.13	e583952	CCAR1	0.0187149152836595	0.880427110296784	0.6982981503052479	0.485421095689498	0.773998160775694	-6.19084152397361	0	Exon
ENSG00000168610.14	e947179	STAT3	0.019066812709286	1.49784655115105	0.6982946209629061	0.48542329987886496	0.773998193853722	-6.27401600924024	0	Exon
ENSG00000017260.19	e248702	ATP2C1	-0.0127295254210088	1.3460881209464	-0.6982881651941091	0.48542733173104397	0.774001141091841	-6.25200182809672	0	Exon
ENSG00000155229.20	e595737	MMS19	-0.051951136854467	-3.01604719622158	-0.698281974700708	0.485431197926605	0.7740015322414591	-5.2450506516974595	0	Exon
ENSG00000206561.12	e206287	COLQ	0.0480730203748905	-3.0623271411724002	0.6982759424086589	0.485434965335581	0.7740015322414591	-5.23861766989782	0	Exon
ENSG00000162929.13	e128355	KIAA1841	0.0258189069859972	-1.2960838799761898	0.698273599206667	0.485436428763743	0.7740015322414591	-5.69662198631425	0	Exon
ENSG00000140575.12	e849433	IQGAP1	-0.0251861337998157	-0.673944591434887	-0.698266564568316	0.48544082220556295	0.7740015322414591	-5.86551795412625	0	Exon
ENSG00000117625.13	e96409	RCOR3	0.0252688639149311	-0.860590193917228	0.698266506099801	0.485440858721819	0.7740015322414591	-5.82670700876428	0	Exon
ENSG00000198855.6	e732233	FICD	-0.029246248974008	-1.37737580996084	-0.6982646541339351	0.4854420153598	0.7740015322414591	-5.68384749777703	0	Exon
ENSG00000151364.16	e657536	KCTD14	0.042621391149172995	-2.03603620951482	0.6982591079790871	0.48544547919790404	0.7740015322414591	-5.49741026693897	0	Exon
ENSG00000088038.17	e1071048	CNOT3	-0.0359559264784147	-2.3289642531741097	-0.698258778617297	0.485445684900467	0.7740015322414591	-5.41679111705547	0	Exon
ENSG00000158987.20	e348757	RAPGEF6	-0.0273102934754016	-1.2558117174598602	-0.698255459658781	0.48544775775518606	0.7740015322414591	-5.705466492987959	0	Exon
ENSG00000160633.12	e1014235	SAFB	-0.0154867321068005	1.03085809301119	-0.698249267627657	0.485451624999551	0.7740015322414591	-6.21216917002872	0	Exon
ENSG00000143434.15	e66376	SEMA6C	-0.0374206372618368	-2.32804679831048	-0.698247851408285	0.48545250950430296	0.7740015322414591	-5.40948291861342	0	Exon
ENSG00000165732.12	e584164	DDX21	-0.0198816249557472	0.0989441628441151	-0.698243410893643	0.48545528284890005	0.7740015322414591	-6.04692689019776	0	Exon
ENSG00000120029.12	e598070	C10orf76	0.0161063762293256	0.19066657946824497	0.6982423235705699	0.485455961943023	0.7740015322414591	-6.067007203080441	0	Exon
ENSG00000170734.11	e393934	POLH	-0.027411780345747996	-1.4750055403863702	-0.698228507524135	0.48546459088234795	0.7740096161097099	-5.648034927095019	0	Exon
ENSG00000061938.16	e272144	TNK2	-0.0239981851269688	0.726195778087962	-0.6982272134366689	0.485465399120889	0.7740096161097099	-6.166267379895331	0	Exon
ENSG00000167925.15	e946809	GHDC	-0.0455901869983579	-2.8064684854203903	-0.698219112819933	0.485470458479183	0.7740114910643751	-5.29409223679624	0	Exon
ENSG00000258559.2	e792888		-0.02620372711836	-0.15102220457995902	-0.698216099364965	0.48547234058373295	0.7740114910643751	-5.99022245665417	0	Exon
ENSG00000171475.13	e944811	WIPF2	-0.0185143117409009	-0.10256831320210301	-0.698210923721869	0.48547557312890605	0.7740114910643751	-6.00544474387375	0	Exon
ENSG00000141258.12	e913155	SGSM2	0.0167242947095197	1.6831060955675399	0.698207614679389	0.48547763985971004	0.7740114910643751	-6.29169729031258	0	Exon
ENSG00000089820.15	e1175415	ARHGAP4	-0.0374137970242206	-2.3309686897143	-0.6982059478947938	0.48547868088625495	0.7740114910643751	-5.41558701261796	0	Exon
ENSG00000185615.15	e854178	PDIA2	-0.0600163949717682	-1.5479985358714898	-0.6982043546256881	0.48547967599823705	0.7740114910643751	-5.64331938199764	0	Exon
ENSG00000092098.16	e773005	RNF31	-0.0305617102971452	-1.6718670139331	-0.698199681161845	0.48548259492137497	0.7740126635905041	-5.59537702929977	0	Exon
ENSG00000156239.11	e1105586	N6AMT1	0.0266662385166923	-0.661453271216616	0.698184236568216	0.485492241277964	0.774024561712568	-5.86783458083424	0	Exon
ENSG00000134940.13	e675347	ACRV1	0.044976851446071	-2.75114707443423	0.6981794726612671	0.48549521673144197	0.77402582429578	-5.34405816618196	0	Exon
ENSG00000137713.15	e665717	PPP2R1B	0.0303781131248772	-1.4069809147202	0.698174599496259	0.485498260435858	0.774027195679729	-5.667058364966099	0	Exon
ENSG00000184432.9	e252603	COPB2	0.0119918251550557	2.222401986529	0.698170270272279	0.48550096441171503	0.774028025426414	-6.34362145838251	0	Exon
ENSG00000156026.14	e586255	MCU	0.0288269307981566	-1.62881986905411	0.6981611292831249	0.48550667377914103	0.774031437453003	-5.62145827930454	0	Exon
ENSG00000145721.11	e342653	LIX1	0.033862265704918	-0.936608826835394	0.698159851863022	0.48550747164545094	0.774031437453003	-5.80600251064739	0	Exon
ENSG00000255545.7	e678084		-0.0553203527297893	-3.3207085542393897	-0.698154599646119	0.485510752145323	0.774033186301933	-5.1959432662984595	0	Exon
ENSG00000197530.12	e2569	MIB2	-0.0559020837695275	-3.3102857698571198	-0.6981403976506789	0.485519622677882	0.7740438470929709	-5.196506523371241	0	Exon
ENSG00000067646.11	e1178855	ZFY	-0.0304521198687392	-3.08234841469181	-0.698118547704117	0.485533270274496	0.7740621236294459	-5.56447003301924	0	Exon
ENSG00000175426.10	e341722	PCSK1	-0.0414529830717873	-1.13480271895085	-0.698113447425911	0.485536455966281	0.774063721169524	-5.79108162253377	0	Exon
ENSG00000131269.15	e1160636	ABCB7	0.0219290058800469	-1.03943951592956	0.6980952873495411	0.48554779904878104	0.7740783235102908	-5.7812827043760295	0	Exon
ENSG00000128487.16	e931750	SPECC1	-0.0145260471045123	2.27449993608952	-0.698084724694871	0.485554396722918	0.774082150601567	-6.3486796379951596	0	Exon
ENSG00000197081.12	e421576	IGF2R	0.0180880701006308	0.26754763700883	0.6980796034078429	0.485557595612709	0.774082150601567	-6.083889210275201	0	Exon
ENSG00000172943.19	e1156283	PHF8	-0.045830439227971	-2.8156961418125497	-0.6980756849999928	0.48556004316044604	0.774082150601567	-5.288470269121629	0	Exon
ENSG00000127054.19	e1707	CPSF3L	-0.0235860695733753	-0.317110810152533	-0.6980741011267221	0.48556103249413496	0.774082150601567	-5.95643398972959	0	Exon
ENSG00000259905.5	e809367	PWRN1	-0.0443249545851185	-1.65523970223968	-0.6980701124741949	0.485563523928315	0.774082150601567	-5.61298051125481	0	Exon
ENSG00000197008.9	e442969	ZNF138	-0.0497047788755014	-2.8856778222066803	-0.698067764426052	0.485564990594143	0.774082150601567	-5.284848265080781	0	Exon
ENSG00000092201.9	e768841	SUPT16H	-0.0204240852249242	-0.27451704944788	-0.698066972280533	0.485565485394065	0.774082150601567	-5.973010752278709	0	Exon
ENSG00000162604.12	e41110	TM2D1	0.0167856766093918	1.1986057565093	0.6980621597012919	0.485568491493879	0.7740834616850351	-6.23526022586952	0	Exon
ENSG00000068724.15	e124949	TTC7A	0.0349497205923699	-2.10871197782923	0.698053500956464	0.48557390006430795	0.7740868935056441	-5.474690497083	0	Exon
ENSG00000174326.11	e918500	SLC16A11	-0.0608810472249666	-3.52874089311452	-0.6980517214695839	0.48557501160130606	0.7740868935056441	-5.13881463529581	0	Exon
ENSG00000102738.7	e753751	MRPS31	0.0183669966820645	0.0186506194177179	0.698035566999709	0.48558510237730296	0.7740994986451021	-6.035463255232901	0	Exon
ENSG00000047249.16	e498822	ATP6V1H	0.0159319901946959	2.5567085458361096	0.69802740436558	0.485590201152637	0.7740997279318491	-6.36522145809675	0	Exon
ENSG00000164068.15	e222801	RNF123	-0.0204582965053613	-0.259418936703939	-0.698014760298022	0.48559809930507003	0.7740997279318491	-5.9702128500503395	0	Exon
ENSG00000029639.10	e420263	TFB1M	0.0265419700880824	-1.06244403461849	0.6980147252813679	0.48559812117841794	0.7740997279318491	-5.76846526647399	0	Exon
ENSG00000171509.15	e313642	RXFP1	-0.0598908252758898	-3.53503019047716	-0.698012727066246	0.485599369375543	0.7740997279318491	-5.1502078924059	0	Exon
ENSG00000136536.14	e161514	MARCH7	0.0144937567667358	1.03604628454581	0.698004811777453	0.485604313725546	0.7740997279318491	-6.212026294624339	0	Exon
ENSG00000151503.12	e677580	NCAPD3	0.0268938070082656	-1.6050020380392	0.6980026444602789	0.485605667562748	0.7740997279318491	-5.62291208800833	0	Exon
ENSG00000100503.23	e781063	NIN	-0.0167695585107444	0.6744823352742251	-0.6979996073612329	0.485607564721689	0.7740997279318491	-6.1597125189537	0	Exon
ENSG00000106052.13	e433417	TAX1BP1	0.0148507168263031	1.01929834091908	0.697998867513593	0.485608026876659	0.7740997279318491	-6.21104212190549	0	Exon
ENSG00000153214.9	e148544	TMEM87B	0.0208203393420219	-0.597344876519019	0.697995931599405	0.48560986083408797	0.7740997279318491	-5.89454560264304	0	Exon
ENSG00000111801.15	e378042	BTN3A3	0.0417193803131763	-2.21222266613206	0.6979957329613559	0.48560998491609497	0.7740997279318491	-5.45316246947243	0	Exon
ENSG00000159111.12	e954738	MRPL10	-0.0219598739377768	-0.669506392081914	-0.697990583855898	0.48561320138210706	0.7740997279318491	-5.87233879796662	0	Exon
ENSG00000182446.13	e981791	NPLOC4	-0.0152956031367211	1.12398011649751	-0.6979888348629878	0.48561429391941396	0.7740997279318491	-6.22878354011386	0	Exon
ENSG00000198677.10	e341314	TTC37	0.0143170167857825	1.25486564333572	0.697984837679619	0.48561679083103604	0.7740997279318491	-6.24389990362881	0	Exon
ENSG00000090372.14	e1059385	STRN4	-0.0167319554180629	0.8984222179013429	-0.6979643773023609	0.48562957187851397	0.7740997279318491	-6.19414863525174	0	Exon
ENSG00000114098.17	e251766	ARMC8	0.014965254929211998	0.600588234752399	0.697963516610014	0.485630109533885	0.7740997279318491	-6.14476566014722	0	Exon
ENSG00000085721.12	e869234	RRN3	-0.0320026000628423	-1.3130337487117398	-0.697963248255308	0.485630277169169	0.7740997279318491	-5.71002540397964	0	Exon
ENSG00000102225.15	e1151581	CDK16	0.0483749434324942	-3.2270468174584104	0.697955025056701	0.485635414035754	0.7740997279318491	-5.19728026495158	0	Exon
ENSG00000090686.15	e15398	USP48	0.0262242131656375	-0.8589595376378959	0.69795426042005	0.48563589169037297	0.7740997279318491	-5.82186195347499	0	Exon
ENSG00000171103.10	e118779	TRMT61B	-0.036251857422081	-2.26858714968598	-0.6979532340506589	0.48563653284508007	0.7740997279318491	-5.44333507420761	0	Exon
ENSG00000130826.16	e1177497	DKC1	0.0201392063054696	-0.530434448496332	0.6979480620732761	0.48563976369437395	0.7740997279318491	-5.910721235482381	0	Exon
ENSG00000257218.5	e739716	GATC	-0.0247818130221786	0.772743395728321	-0.6979379419024301	0.48564608563260897	0.7740997279318491	-6.17410491257419	0	Exon
ENSG00000159842.14	e911362	ABR	0.0134547174459985	2.25467775889144	0.697937805454027	0.485646170870445	0.7740997279318491	-6.3455162858435	0	Exon
ENSG00000136810.12	e547195	TXN	0.0154341349832803	1.8586347339820901	0.6979374232093921	0.485646409654563	0.7740997279318491	-6.30452854765121	0	Exon
ENSG00000106804.7	e550314	C5	0.0458190874365386	-2.7320507645211802	0.697936624083482	0.485646908860143	0.7740997279318491	-5.313662619285379	0	Exon
ENSG00000150477.14	e996026	KIAA1328	-0.0354765380008198	-2.21157864742507	-0.697936238456472	0.4856471497573929	0.7740997279318491	-5.45537220527035	0	Exon
ENSG00000132680.10	e73261	KIAA0907	0.0204949674401101	-0.3454099204184651	0.697935875624523	0.48564737641486205	0.7740997279318491	-5.94786421068288	0	Exon
ENSG00000126088.13	e33248	UROD	-0.01397033275367	1.23052866253955	-0.6979340817793399	0.48564849701274604	0.7740997279318491	-6.2383602469972095	0	Exon
ENSG00000028277.21	e1053569	POU2F2	-0.040536140985918	-1.86572466028029	-0.697932001714977	0.48564979641076705	0.7740997279318491	-5.54986694366816	0	Exon
ENSG00000105576.15	e1025658	TNPO2	-0.0157894127447806	1.14624415254502	-0.697926333072685	0.4856533375716311	0.7740997279318491	-6.2290745862142405	0	Exon
ENSG00000135372.8	e626411	NAT10	-0.0230624682222499	-0.9154889807796441	-0.697915323754109	0.485660215055389	0.7740997279318491	-5.80808929270201	0	Exon
ENSG00000138756.17	e295092	BMP2K	0.0198411059709644	0.577531141385185	0.6979115670305941	0.485662561879863	0.7740997279318491	-6.141305850870941	0	Exon
ENSG00000136160.14	e760206	EDNRB	0.0275504150405118	3.24749560129726	0.6979109253788659	0.485662962720192	0.7740997279318491	-6.41747580243114	0	Exon
ENSG00000173349.5	e152604	SFT2D3	0.0188159783986568	0.475447141937133	0.697908996066485	0.485664167964209	0.7740997279318491	-6.12624517697968	0	Exon
ENSG00000156709.13	e1169107	AIFM1	-0.0226091197316475	-1.0345137763394499	-0.697907615686415	0.48566503029047603	0.7740997279318491	-5.78382190677937	0	Exon
ENSG00000197969.11	e538881	VPS13A	0.0185045607265267	0.660893615309521	0.6979069475074681	0.48566544770353703	0.7740997279318491	-6.15741556036467	0	Exon
ENSG00000069943.9	e827521	PIGB	0.0595555049914919	-3.57042903294061	0.6979068210879239	0.485665526678165	0.7740997279318491	-5.1327395944025	0	Exon
ENSG00000174469.18	e476238	CNTNAP2	-0.0293016460270666	-0.42051859064439295	-0.697903275667113	0.485667741514875	0.7740997279318491	-5.94246504940977	0	Exon
ENSG00000124608.4	e394729	AARS2	-0.0331185068115872	-2.08152012450887	-0.697899913823109	0.485669841675586	0.7740997279318491	-5.478020776710651	0	Exon
ENSG00000064886.13	e56100	CHI3L2	0.130525418181801	-3.5918152567830597	0.6978990013570489	0.485670411698534	0.7740997279318491	-5.267995897514809	0	Exon
ENSG00000136770.10	e572290	DNAJC1	0.0182499445839816	0.47739215469848706	0.69788513247859	0.485679075713742	0.774110056673122	-6.117454138007551	0	Exon
ENSG00000198947.15	e1148428	DMD	0.0249806584700002	-0.65740267952873	0.6978771003807679	0.48568409347710495	0.774112366121809	-5.8706579014776805	0	Exon
ENSG00000100296.13	e1127198	THOC5	-0.0194197654053558	-0.112220363437615	-0.697868303600356	0.48568958898064596	0.774112366121809	-6.002986846262081	0	Exon
ENSG00000141279.15	e954363	NPEPPS	-0.0231990819686019	0.0993257929941492	-0.697864373531564	0.485692044174705	0.774112366121809	-6.05126140626026	0	Exon
ENSG00000143761.14	e101652	ARF1	0.0120935631284466	2.70201960179528	0.6978639518424978	0.485692307612858	0.774112366121809	-6.3803116983314405	0	Exon
ENSG00000072657.8	e721575	TRHDE	-0.0365617817766642	-1.82856313289266	-0.697862632970052	0.485693131541104	0.774112366121809	-5.56448317543321	0	Exon
ENSG00000133265.10	e1073852	HSPBP1	0.0233499492475263	-0.155290070510702	0.6978575195926251	0.48569632598615997	0.774112366121809	-5.99748106123292	0	Exon
ENSG00000132031.12	e113342	MATN3	0.0818536836864762	-3.76459465807599	0.697854636969037	0.485698126832768	0.774112366121809	-5.111715869118401	0	Exon
ENSG00000173715.15	e647452	C11orf80	0.0356845206431353	-2.17242227873566	0.697853110709849	0.485699080326289	0.774112366121809	-5.475047943101809	0	Exon
ENSG00000108384.14	e962559	RAD51C	0.0274741125142712	-1.59524593834118	0.6978490690448609	0.48570160526367107	0.774112366121809	-5.63265022648589	0	Exon
ENSG00000182902.13	e1117352	SLC25A18	-0.0296670822999876	0.469404820824012	-0.697844502761927	0.485704457952646	0.774112366121809	-6.117691538172691	0	Exon
ENSG00000196569.11	e411577	LAMA2	0.0381590736608011	-1.15991843615598	0.697844361669304	0.485704546097432	0.774112366121809	-5.7457154686542795	0	Exon
ENSG00000147403.16	e1176438	RPL10	-0.0109964703593227	4.39201236278229	-0.697836776968594	0.48570928449984796	0.774116437664067	-6.482740505706789	0	Exon
ENSG00000170242.17	e619448	USP47	-0.0173688210280355	0.293685909460008	-0.6978269867340801	0.48571540080611697	0.774122705243085	-6.087992016208741	0	Exon
ENSG00000158089.14	e119318	GALNT14	-0.052557371065314	-3.3720700949516	-0.697811426663179	0.48572512181964206	0.7741347178444101	-5.17492730150651	0	Exon
ENSG00000160299.16	e1116320	PCNT	0.0209055788041763	0.48455172914525607	0.6978064304282969	0.48572824319460206	0.7741362120710291	-6.129319853141481	0	Exon
ENSG00000177058.11	e330201	SLC38A9	-0.0290974816195663	-1.79312344233348	-0.6978007261830521	0.48573180690913	0.7741384112659458	-5.5714893800912595	0	Exon
ENSG00000177981.10	e700837	ASB8	-0.0273431213047432	-1.14254862375317	-0.697789590312139	0.48573876406064503	0.774141835442275	-5.75677892933043	0	Exon
ENSG00000064012.21	e178702	CASP8	0.0577499407088872	-3.36199928007557	0.697788950998747	0.485739163474257	0.774141835442275	-5.19004662487679	0	Exon
ENSG00000078043.15	e997742	PIAS2	0.0481777332190053	-3.13735214564943	0.697783702056049	0.485742442779063	0.774141835442275	-5.2244028526629505	0	Exon
ENSG00000166780.10	e869473	C16orf45	0.0139748478899971	2.03203157747144	0.6977833050678621	0.4857426908000279	0.774141835442275	-6.32534553589849	0	Exon
ENSG00000179818.13	e131706	PCBP1-AS1	-0.0453135137199695	-2.6780470668615	-0.697772747832573	0.485749286527051	0.77414542102491	-5.3164511564609995	0	Exon
ENSG00000073670.13	e951561	ADAM11	-0.0510497810813383	-3.14467852783922	-0.69777226480984	0.48574958830098103	0.77414542102491	-5.219413559895691	0	Exon
ENSG00000167377.17	e901099	ZNF23	0.0122126046384128	2.5311466893561603	0.6977692174331189	0.485751492186492	0.77414542102491	-6.368272872750981	0	Exon
ENSG00000064932.15	e1007885	SBNO2	-0.0434964643476565	-1.72562874374241	-0.697736651748085	0.485771838245733	0.774172421018019	-5.58619379310745	0	Exon
ENSG00000174574.15	e27313	AKIRIN1	0.0181008229752686	0.34278565192559	0.6977351096880479	0.48577280168988207	0.774172421018019	-6.096969345986019	0	Exon
ENSG00000204310.11	e385446	AGPAT1	-0.0185192878869629	0.40900295819342897	-0.697713365287677	0.48578638720875705	0.774186823451957	-6.11487441334831	0	Exon
ENSG00000138380.17	e180118	CARF	0.01984389193832	0.117263651197882	0.6977094646751151	0.48578882426470793	0.774186823451957	-6.05393767630445	0	Exon
ENSG00000011260.13	e960236	UTP18	0.017419749817353	0.833011775561509	0.697708847840822	0.48578920965598604	0.774186823451957	-6.18261865352944	0	Exon
ENSG00000135917.13	e190476	SLC19A3	0.0402891650178375	-0.6287969600370761	0.697704462063327	0.48579194984628105	0.774186823451957	-5.88229104425457	0	Exon
ENSG00000004399.12	e248146	PLXND1	-0.0319822208480459	-1.2064641108324	-0.6977030444274129	0.48579283557294006	0.774186823451957	-5.72620836961802	0	Exon
ENSG00000115073.7	e142969	ACTR1B	0.0170446566990018	1.04099039841822	0.6976996719113361	0.485794942695346	0.774186823451957	-6.2134396466779505	0	Exon
ENSG00000023171.15	e673749	GRAMD1B	0.0675445559931348	-3.59190464648488	0.6976959760663791	0.48579725183687894	0.7741870229206291	-5.13758234976941	0	Exon
ENSG00000129315.9	e701102	CCNT1	-0.0229992372426103	-0.9112519412392092	-0.697685855843551	0.48580357492129206	0.7741923072023978	-5.80457951702567	0	Exon
ENSG00000148950.9	e625021	IMMP1L	0.0405778727946194	-2.47701009084827	0.6976817621225971	0.4858061326783811	0.7741923072023978	-5.37289023735404	0	Exon
ENSG00000155561.14	e471939	NUP205	0.0240864011999697	-1.2192367993133701	0.697680182443347	0.48580711966402396	0.7741923072023978	-5.72917795198856	0	Exon
ENSG00000110651.11	e612745	CD81	-0.013875745192166	3.19404718722057	-0.697663689014266	0.485817424844948	0.774200198977807	-6.41466740106253	0	Exon
ENSG00000120314.18	e355408	WDR55	-0.0286414171685847	-1.4746193783477	-0.69766357899279	0.48581749358734205	0.774200198977807	-5.65063551048686	0	Exon
ENSG00000113141.16	e355377	IK	-0.012952016841792001	2.0033138756548796	-0.697661770084859	0.48581862380981	0.774200198977807	-6.32304294754789	0	Exon
ENSG00000111011.17	e742272	RSRC2	0.0148259058510515	1.3768738519080401	0.697650610099906	0.48582559670359404	0.7742019823670441	-6.260036116231741	0	Exon
ENSG00000088766.11	e1080349	CRLS1	0.0513699551089417	-3.277355199096	0.697650518354529	0.485825654027443	0.7742019823670441	-5.19356226873574	0	Exon
ENSG00000179889.18	e869057	PDXDC1	-0.0207690936398462	0.14666973093572	-0.6976479971585611	0.485827229308853	0.7742019823670441	-6.0617126648760795	0	Exon
ENSG00000137944.16	e48415	KYAT3	-0.0286107215971333	-0.47769942042295704	-0.6976459970946122	0.485828478981062	0.7742019823670441	-5.91987097503267	0	Exon
ENSG00000153179.12	e718135	RASSF3	0.0514013243493663	-3.04926701126046	0.6976334090642861	0.48583634422548494	0.7742110357601372	-5.2376435069347105	0	Exon
ENSG00000135317.12	e403137	SNX14	0.0170427220063149	0.14025783752569299	0.6976295401416931	0.485838761616926	0.774211407611524	-6.058408047948849	0	Exon
ENSG00000088854.12	e1079196	C20orf194	-0.0157587701009316	0.7464659627182489	-0.697625310061827	0.485841404675179	0.774212139070716	-6.1730989709324	0	Exon
ENSG00000142784.15	e19639	WDTC1	-0.0150509687806951	1.4393366839216497	-0.697606992673116	0.48585284992165706	0.7742268971795079	-6.266493317103079	0	Exon
ENSG00000112877.7	e320102	CEP72	0.0435539388777511	-2.81742908053475	0.69760024757937	0.485857064492711	0.7742301328228051	-5.30351661539696	0	Exon
ENSG00000138119.16	e592670	MYOF	0.0456141959359295	-2.52213518711914	0.697578492332391	0.48587065806907	0.774244108480226	-5.38157622536257	0	Exon
ENSG00000145912.8	e369531	NHP2	0.0138438792726643	2.1285031586438103	0.697578394340696	0.485870719298794	0.774244108480226	-6.332180489443621	0	Exon
ENSG00000228486.10	e143045	LINC01125	0.0418486672874602	-2.57810430962517	0.6975757251550061	0.48587238713053704	0.774244108480226	-5.36291099261327	0	Exon
ENSG00000269313.5	e1154103	MAGIX	-0.0247662701325453	-0.8964445439351529	-0.6975644897747061	0.48587940755440295	0.7742489558523029	-5.80399219313276	0	Exon
ENSG00000184432.9	e252672	COPB2	0.0136892461140784	1.1151731491064099	0.6975638659162859	0.48587979737375603	0.7742489558523029	-6.2232285397155405	0	Exon
ENSG00000110066.14	e649802	KMT5B	-0.0200396842491825	-0.27628162214650104	-0.69756036561774	0.485881984546416	0.774248960666447	-5.964117059178309	0	Exon
ENSG00000139154.14	e691022	AEBP2	0.0171245720978138	0.0146214746646489	0.697550108662417	0.485888393668312	0.7742556930918131	-6.03035926166809	0	Exon
ENSG00000171720.9	e356330	HDAC3	-0.0218295824576428	-0.55385870608947	-0.697541817859198	0.485893574261479	0.77426046782379	-5.898855291264191	0	Exon
ENSG00000157036.12	e212934	EXOG	0.0168495395988536	0.46250516565923994	0.697537050596231	0.485896553148076	0.774261734158777	-6.12153610806054	0	Exon
ENSG00000197037.10	e456097	ZSCAN25	-0.0172754222525278	0.335342379674125	-0.6974962093392479	0.48592207374798996	0.7742989198719609	-6.09820159695789	0	Exon
ENSG00000126107.14	e33208	HECTD3	-0.0295797022510902	-1.8215205245258603	-0.6974824897338759	0.48593064692269305	0.77430525941612	-5.54806473282225	0	Exon
ENSG00000166206.14	e810191	GABRB3	0.019413562469147997	1.45716123733641	0.6974795558461719	0.48593248027558	0.77430525941612	-6.26206478206625	0	Exon
ENSG00000072110.13	e789254	ACTN1	0.0191730777777382	1.68366632753969	0.697478967824631	0.485932847723971	0.77430525941612	-6.295869660677139	0	Exon
ENSG00000155729.12	e177534	KCTD18	-0.0224137309533941	-0.650841998907486	-0.6974737988620539	0.485936077760063	0.77430525941612	-5.8717914199320695	0	Exon
ENSG00000160211.15	e1177209	G6PD	-0.0237211480278264	-0.563346903221704	-0.697470465418663	0.4859381608036671	0.77430525941612	-5.89377308631416	0	Exon
ENSG00000204837.3	e534839		0.0634118991525761	0.038844132419225	0.6974681535718941	0.485939605462104	0.77430525941612	-6.04625399072499	0	Exon
ENSG00000161800.12	e703503	RACGAP1	-0.0297225051287521	-1.71994991668307	-0.6974642393231172	0.48594205145674696	0.77430525941612	-5.606092428687191	0	Exon
ENSG00000077063.10	e466481	CTTNBP2	0.0155352611182267	1.24197478407786	0.697461878542375	0.485943526700154	0.77430525941612	-6.24042587819078	0	Exon
ENSG00000169814.12	e206518	BTD	-0.0166264314467816	2.00020534350564	-0.6974564433382571	0.48594692314893395	0.774306461131984	-6.3256253681286	0	Exon
ENSG00000072135.12	e153412	PTPN18	-0.055290538060670004	-3.3653606564380896	-0.6974536807207831	0.48594864950831396	0.774306461131984	-5.16580420640808	0	Exon
ENSG00000135541.20	e414680	AHI1	0.026432282371491003	-0.5251120349981161	0.697431709527684	0.48596237942324294	0.7743241046473509	-5.91102248283147	0	Exon
ENSG00000131153.8	e906668	GINS2	-0.0522065236227663	-3.04260619856196	-0.6974289703463329	0.485964091166945	0.7743241046473509	-5.23916178250524	0	Exon
ENSG00000065000.15	e1010098	AP3D1	-0.0195633593983545	0.24384210535481	-0.6974004040389978	0.48598194275286294	0.774346559428777	-6.08088495745898	0	Exon
ENSG00000179240.9	e656302		-0.0332018614582314	-1.2499202066183501	-0.697399428178106	0.485982552591722	0.774346559428777	-5.72165050464459	0	Exon
ENSG00000152061.23	e83752	RABGAP1L	0.0141492560506585	1.5208399411792402	0.697388736172099	0.485989234309739	0.7743513668075359	-6.27517483638343	0	Exon
ENSG00000149292.16	e666912	TTC12	0.0339449605511912	-0.9307865628862929	0.697387609179883	0.48598993859996104	0.7743513668075359	-5.80610440704128	0	Exon
ENSG00000115423.18	e137507	DNAH6	0.0507059874916555	-2.2077160491490897	0.697381138412691	0.485993982381346	0.7743543293724409	-5.46137550797094	0	Exon
ENSG00000116922.14	e26737	C1orf109	-0.0345031015790621	-2.28841879812889	-0.6973592174466372	0.486007681602877	0.7743595808513771	-5.450004619876079	0	Exon
ENSG00000244462.7	e1089015	RBM12	0.0141879792800845	1.6032683421711103	0.69735778668473	0.48600857574614004	0.7743595808513771	-6.28787718737343	0	Exon
ENSG00000127054.19	e1786	CPSF3L	-0.0158951718866213	0.8256679172526009	-0.6973557615575311	0.486009841334788	0.7743595808513771	-6.18410391530721	0	Exon
ENSG00000091428.17	e167576	RAPGEF4	0.0255616315110243	1.30418610954499	0.6973507420898231	0.486012978222674	0.7743595808513771	-6.24760932756749	0	Exon
ENSG00000270641.1	e1160403	TSIX	-0.0895766562031261	-3.66305422203073	-0.697348973077385	0.48601408375958793	0.7743595808513771	-5.170901860477059	0	Exon
ENSG00000132793.11	e1091874	LPIN3	0.0582562371859604	-3.10922162255611	0.697347226618102	0.4860151752033421	0.7743595808513771	-5.2380152830992195	0	Exon
ENSG00000283196.1	e140189		0.0674946819697631	-1.01711518940364	0.697343444566973	0.486017538787818	0.7743595808513771	-5.77944640009143	0	Exon
ENSG00000161800.12	e703555	RACGAP1	-0.0250384382854564	-1.1061773960559098	-0.6973430384073779	0.48601779261672795	0.7743595808513771	-5.7736266999905395	0	Exon
ENSG00000010810.17	e408462	FYN	-0.0160468495187156	0.39855173820947604	-0.697335170705095	0.48602270954123705	0.7743595808513771	-6.10695364569929	0	Exon
ENSG00000186814.12	e995148	ZSCAN30	0.0291128980431816	-1.467589496236	0.6973337756553979	0.486023581381068	0.7743595808513771	-5.652307948916071	0	Exon
ENSG00000165949.12	e800422	IFI27	-0.0593239722107786	-3.38874958336343	-0.6973328862038921	0.48602413724647603	0.7743595808513771	-5.163837323845559	0	Exon
ENSG00000108592.16	e966263	FTSJ3	-0.0235071072937551	-0.28477578479140997	-0.697332661084599	0.486024277935514	0.7743595808513771	-5.963509730066759	0	Exon
ENSG00000157734.13	e832025	SNX22	-0.0538360840347605	-3.2837574202032296	-0.697330423537937	0.486025676298813	0.7743595808513771	-5.1978948665579106	0	Exon
ENSG00000113597.17	e332457	TRAPPC13	-0.0175719269401994	-0.0447785943561599	-0.6973246004868942	0.486029315446956	0.7743599091510691	-6.02269904865899	0	Exon
ENSG00000283236.1	e1068712		0.0197562900137089	1.04631024725378	0.697322710493318	0.48603049661213704	0.7743599091510691	-6.216480099099241	0	Exon
ENSG00000086015.20	e34406	MAST2	-0.0257762636313117	-1.48213317384622	-0.6973196076671179	0.48603243574923405	0.7743599091510691	-5.64435455085605	0	Exon
ENSG00000144040.12	e134348	SFXN5	0.0258864025296863	1.1450589294721398	0.697311352774564	0.486037594733601	0.774364648214532	-6.230503842038329	0	Exon
ENSG00000103174.11	e865512	NAGPA	0.0428046686592237	-2.66891461407898	0.6972965932832751	0.48604681891140294	0.774368509913123	-5.33856057448144	0	Exon
ENSG00000105053.10	e1066045	VRK3	0.0240821099113579	-0.43161241268158895	0.697295031742933	0.48604779482632704	0.774368509913123	-5.92899990429392	0	Exon
ENSG00000155096.13	e510850	AZIN1	-0.0154923903385976	2.08985879348679	-0.6972944553386711	0.48604815506162	0.774368509913123	-6.33108855576222	0	Exon
ENSG00000144744.16	e234080	UBA3	-0.0143834496775099	1.43972353143092	-0.697293492956316	0.4860487565219121	0.774368509913123	-6.265100088052269	0	Exon
ENSG00000183914.14	e921481	DNAH2	0.0615707556101537	-2.62550014899091	0.697288124980647	0.486052111354146	0.774370374485393	-5.345470631158411	0	Exon
ENSG00000182552.14	e317261	RWDD4	0.0258144407894805	-1.27685032922722	0.697284241873466	0.486054538193613	0.774370760584458	-5.710230594203201	0	Exon
ENSG00000102119.10	e1176353	EMD	-0.0199283259177169	-0.155188870491931	-0.697257490238903	0.48607125743773705	0.774393916903666	-5.99410339885137	0	Exon
ENSG00000140836.14	e902400	ZFHX3	0.02826526264511	-1.3237049446812799	0.697253608895834	0.48607368322656697	0.7743943012196159	-5.692902924074169	0	Exon
ENSG00000175606.10	e503643	TMEM70	0.0256901697214865	-1.06810068303585	0.697242438851509	0.48608066439536296	0.7744019429594399	-5.77691119527331	0	Exon
ENSG00000163382.11	e74719	NAXE	-0.0199113153719469	1.7836146333366298	-0.6972364736349229	0.48608439261987	0.7744044022087249	-6.30152965582175	0	Exon
ENSG00000134255.13	e55986	CEPT1	-0.0164147564956061	0.4893245438415279	-0.697226509962603	0.486090619889803	0.774410842767359	-6.12575772090943	0	Exon
ENSG00000197885.10	e208185	NKIRAS1	0.018499442298953	0.422801361421519	0.6972182766143	0.486095765744301	0.774412977776375	-6.11317505490024	0	Exon
ENSG00000110619.16	e613320	CARS	0.0237666660267622	-0.31014598454898	0.697217375019798	0.486096329243955	0.774412977776375	-5.95920918604192	0	Exon
ENSG00000131089.14	e1157567	ARHGEF9	-0.0529873133426018	-3.13882670153588	-0.6972027471059421	0.486105471789812	0.7744230039785122	-5.34435972210685	0	Exon
ENSG00000165219.21	e552383	GAPVD1	-0.0471995426730638	-2.8596558910960495	-0.6971979795892641	0.48610845154040294	0.7744230039785122	-5.27385208453655	0	Exon
ENSG00000125630.15	e148815	POLR1B	-0.0221182915117953	-0.7423269113671701	-0.6971968195429219	0.48610917658368297	0.7744230039785122	-5.85355755176397	0	Exon
ENSG00000132199.18	e986155	ENOSF1	0.029118841064067005	-1.04224740501315	0.6971888137432541	0.48611418032327897	0.7744274950762321	-5.7774437396026395	0	Exon
ENSG00000028203.17	e726290	VEZT	0.0440758183707448	-2.56934053495546	0.6971823738272039	0.48611820538345596	0.774430427008433	-5.36126102609087	0	Exon
ENSG00000150672.16	e658799	DLG2	0.0229121138403378	0.6437972924886141	0.697177096716551	0.486121503683411	0.774432201124482	-6.15541608790482	0	Exon
ENSG00000068308.13	e1153442	OTUD5	-0.0154398434259433	0.9963060467367271	-0.697168817184662	0.486126678581319	0.7744351831077271	-6.20910323348727	0	Exon
ENSG00000198431.15	e730883	TXNRD1	-0.0214125669356264	0.43458756581500896	-0.6971665142537821	0.4861281179714171	0.7744351831077271	-6.116118690333849	0	Exon
ENSG00000122390.17	e862830	NAA60	0.0226369745639986	-0.537790628800336	0.69716361585868	0.486129929545016	0.7744351831077271	-5.90291423566617	0	Exon
ENSG00000152556.15	e700525	PFKM	-0.0157461493662711	1.92651094398273	-0.697145951825824	0.486140970111997	0.77444610359091	-6.31654544631956	0	Exon
ENSG00000153208.16	e148422	MERTK	-0.0240792766920032	1.35239484063548	-0.6971456576423709	0.486141153986908	0.77444610359091	-6.2571367051372695	0	Exon
ENSG00000182093.14	e1110737	WRB	-0.0176076662685917	0.863834208024054	-0.6971385214515251	0.48614561436647497	0.77444972882874	-6.18498017190634	0	Exon
ENSG00000136143.14	e755702	SUCLA2	-0.0182210376821863	-0.0845632699145351	-0.697127820077759	0.48615230315705105	0.7744556349429642	-6.0166022576622495	0	Exon
ENSG00000112992.16	e328624	NNT	0.0142419962748911	1.07815462772285	0.697120229897839	0.486157047356175	0.7744556349429642	-6.2205743143942795	0	Exon
ENSG00000138050.14	e122618	THUMPD2	0.0342897246219982	-1.8720362473043302	0.69711925014726	0.48615765974557706	0.7744556349429642	-5.5449403672872695	0	Exon
ENSG00000155980.11	e715917	KIF5A	-0.0266855766495622	2.41359258849038	-0.6971161142086789	0.486159619854968	0.7744556349429642	-6.3577227241125795	0	Exon
ENSG00000126705.13	e20050	AHDC1	0.03682193644252299	-2.28324449073407	0.697114189842426	0.486160822676684	0.7744556349429642	-5.43467946793587	0	Exon
ENSG00000117308.14	e16705	GALE	0.0301245877858904	-1.7346099819971201	0.697110945972945	0.48616285025521294	0.7744556349429642	-5.595391917211901	0	Exon
ENSG00000231187.2	e578610		0.05648010078607799	-3.2047745554864706	0.697108122681022	0.486164614955747	0.7744556349429642	-5.22810024609071	0	Exon
ENSG00000178188.14	e878838	SH2B1	-0.030651631442133998	-1.46114466698646	-0.6970992214003001	0.48617017873007595	0.7744601237054829	-5.64909173441224	0	Exon
ENSG00000068654.15	e138871	POLR1A	0.0162409684052664	-0.0206658845451831	0.697095921080851	0.486172241614215	0.7744601237054829	-6.02601496979758	0	Exon
ENSG00000245552.6	e661821		0.0502431140348634	-2.8245204295455597	0.6970931286894471	0.486173987018646	0.7744601237054829	-5.2882582036668095	0	Exon
ENSG00000168894.9	e138340	RNF181	-0.0159141939087592	1.3675617842709198	-0.69707968134309	0.486182392427327	0.774470032982227	-6.2533713472836	0	Exon
ENSG00000148158.16	e548137	SNX30	-0.0499023253155797	-2.6984114543051	-0.6970703308910239	0.486188237074608	0.7744740841600409	-5.323412406924559	0	Exon
ENSG00000180488.14	e45930	FAM73A	-0.0418710964130063	-2.53009942531942	-0.697068622118949	0.48618930517361997	0.7744740841600409	-5.3570190629006	0	Exon
ENSG00000103042.8	e892581	SLC38A7	-0.0330172193762084	-2.031573036993	-0.697063191368839	0.48619269977104	0.7744760113165892	-5.500031868181419	0	Exon
ENSG00000100603.13	e795519	SNW1	-0.016356062943754	0.177398013634477	-0.6970505192317459	0.4862006207902	0.774481382834311	-6.06596829339563	0	Exon
ENSG00000123124.13	e505462	WWP1	0.0237724483778309	-0.822979702258176	0.6970465230285781	0.48620311872608707	0.774481382834311	-5.830027642247901	0	Exon
ENSG00000175029.16	e605681	CTBP2	-0.0215539880313071	-0.500441188781342	-0.6970429062158691	0.486205379519616	0.774481382834311	-5.9050435616365595	0	Exon
ENSG00000163482.11	e186357	STK36	-0.0328478446073934	-1.6980423566855902	-0.6970400239065669	0.486207181194605	0.774481382834311	-5.58854580384375	0	Exon
ENSG00000140987.19	e862797	ZSCAN32	-0.0314007172650971	-2.0255304549179303	-0.6970396245751059	0.4862074308091521	0.774481382834311	-5.49862311029541	0	Exon
ENSG00000101146.12	e1097904	RAE1	-0.0187917829026255	0.0459087935090581	-0.697036825130139	0.48620918069123	0.774481382834311	-6.0441405479846	0	Exon
ENSG00000130520.10	e1034955	LSM4	-0.0271181662561436	-1.3087574597338798	-0.697028514865917	0.486214375306224	0.7744861771280329	-5.71744311346675	0	Exon
ENSG00000102935.11	e886088	ZNF423	0.0268802583540033	-0.709597224054398	0.697004585191965	0.486229333535999	0.774505661085505	-5.86032386265874	0	Exon
ENSG00000182199.10	e714649	SHMT2	-0.0297487447041322	-0.805379684975891	-0.6969987539896201	0.48623297860741294	0.774505661085505	-5.833215650773161	0	Exon
ENSG00000164180.13	e339845	TMEM161B	-0.0169246053055286	0.7715190532023058	-0.6969963914804879	0.486234455410757	0.774505661085505	-6.16699946582533	0	Exon
ENSG00000115425.13	e184357	PECR	-0.0256105981540382	-1.33852421186723	-0.696992894801413	0.486236641187667	0.774505661085505	-5.689621760637309	0	Exon
ENSG00000240086.5	e250953		0.0423541941541126	-2.28690529284289	0.6969885024294521	0.486239386870482	0.774505661085505	-5.47781316584605	0	Exon
ENSG00000163046.15	e154246	ANKRD30BL	0.0965504213730357	-1.5267327834627802	0.6969879752912541	0.48623971638646707	0.774505661085505	-5.67990139382082	0	Exon
ENSG00000269858.5	e1051765	EGLN2	0.0152014659601796	2.23157600731444	0.696976598220212	0.48624682826408505	0.774510184715783	-6.34722320083312	0	Exon
ENSG00000151239.13	e698249	TWF1	-0.0357153508043218	-2.3531549922277097	-0.6969754576772671	0.48624754122766295	0.774510184715783	-5.515188782250579	0	Exon
ENSG00000114841.17	e226935	DNAH1	-0.042026521590121005	-2.54806387000254	-0.696972946456004	0.486249111016495	0.774510184715783	-5.36573959883662	0	Exon
ENSG00000183914.14	e921503	DNAH2	0.0737523441338229	-3.61132491768686	0.6969687136186788	0.486251757010497	0.774510919173345	-5.128594536003559	0	Exon
ENSG00000138757.14	e293626	G3BP2	0.0136567829455684	2.5936936300696	0.6969646814249	0.486254277587242	0.774511453858242	-6.3675139648359504	0	Exon
ENSG00000061794.12	e694133	MRPS35	0.0161968041143739	0.4071832359249721	0.6969598726594959	0.48625728361827797	0.774512761772087	-6.11171788409081	0	Exon
ENSG00000108018.15	e599830	SORCS1	-0.0269846282833583	-0.436128813724851	-0.696939204317331	0.48627020382235103	0.7745227781566751	-5.94085503447065	0	Exon
ENSG00000145362.17	e304794	ANK2	0.0111217461553736	3.52260278943654	0.69693876009542	0.486270481516613	0.7745227781566751	-6.434992578372519	0	Exon
ENSG00000185551.13	e851651	NR2F2	-0.0358673384697053	-1.3938125164183401	-0.69693459936648	0.48627308249684603	0.7745227781566751	-5.67792658509318	0	Exon
ENSG00000139970.16	e785058	RTN1	0.0226942432622259	1.15663336775631	0.696932836461381	0.48627418453710397	0.7745227781566751	-6.2317753415179205	0	Exon
ENSG00000108854.15	e967541	SMURF2	0.0248050681578816	-1.07702868712588	0.696930288169949	0.486275777546264	0.7745227781566751	-5.758248450833171	0	Exon
ENSG00000167085.11	e956394	PHB	-0.014524927768831998	1.4793658509321899	-0.696928841849468	0.486276681683427	0.7745227781566751	-6.26772843934039	0	Exon
ENSG00000117523.15	e82523	PRRC2C	-0.0147042672295056	1.00298321674274	-0.696922559909526	0.486280608718098	0.7745244051656659	-6.2138293217245995	0	Exon
ENSG00000139192.11	e682818	TAPBPL	0.0597695985299674	-3.53827797441052	0.696920217488025	0.486282073042529	0.7745244051656659	-5.14169503747591	0	Exon
ENSG00000144152.12	e148607	FBLN7	0.0646471297427107	-3.47980452907302	0.696914752074275	0.48628548966105	0.7745244191390791	-5.15434472648976	0	Exon
ENSG00000059378.12	e473455	PARP12	0.048487655703370006	-2.9483579650754703	0.6969132131901589	0.48628645167290596	0.7745244191390791	-5.26539440350633	0	Exon
ENSG00000167978.16	e861317	SRRM2	0.0137014708180431	3.1853626418491103	0.6969064954654289	0.486290651176548	0.7745245774499521	-6.414653609951731	0	Exon
ENSG00000248624.1	e324246		-0.0360578785324589	-1.66662096409288	-0.696902708755769	0.48629301840056105	0.7745245774499521	-5.647587779228621	0	Exon
ENSG00000185986.11	e320860	SDHAP3	-0.0353004581423293	-0.544521000113426	-0.696901029346476	0.486294068268639	0.7745245774499521	-5.8951386079293	0	Exon
ENSG00000124177.14	e1091949	CHD6	-0.0164732807974531	0.279106815397841	-0.6968990737650171	0.486295290784887	0.7745245774499521	-6.087191286631991	0	Exon
ENSG00000211456.10	e216477	SACM1L	-0.0170092595581094	0.37632625759287996	-0.69688665267154	0.48630305577197797	0.774533464792175	-6.10452407216776	0	Exon
ENSG00000005339.14	e863504	CREBBP	0.0188046397758869	0.407237327604931	0.69688260956783	0.486305583313416	0.774534010427534	-6.11442364957348	0	Exon
ENSG00000164180.13	e339759	TMEM161B	-0.0273460470032657	-1.3224209865927499	-0.696877201547553	0.48630896414195796	0.77453591507367	-5.69927621925586	0	Exon
ENSG00000155463.12	e769666	OXA1L	0.0166085887354516	1.12916951910131	0.6968644918175719	0.486316909690849	0.774541868679855	-6.22942962839489	0	Exon
ENSG00000060718.19	e52391	COL11A1	0.0282343136730207	-0.12689096509380401	0.6968642318736221	0.48631707219679604	0.774541868679855	-6.00098094240155	0	Exon
