## Supplementary material for "Genetic and environmental regulation of caudate nucleus transcriptome: insight into schizophrenia risk and the dopamine system": Data S4: BrainSeq_Phase3_Caudate_DifferentialExpression_DxSZ_all.txt (part 56 of 103)

gencodeID	Feature_ID	Symbol	logFC	AveExpr	t	P.Value	adj.P.Val	B	CtrlvsSZ	Feature_Type
ENSG00000211455.7	e693688	STK38L	0.0413505930591751	-2.47511608907987	0.696858041043024	0.486320942450576	0.7745445527536559	-5.387867429229111	0	Exon
ENSG00000129422.14	e485576	MTUS1	0.023227075608817004	0.459242013725071	0.696854289066416	0.4863232880408479	0.77454480854166	-6.12223245399258	0	Exon
ENSG00000172269.17	e671757	DPAGT1	-0.0230930749833989	-0.779419487109507	-0.69684490922663	0.48632915197979293	0.774547568454119	-5.847574700127961	0	Exon
ENSG00000031081.10	e242046	ARHGAP31	0.024834742382224	-0.721642456090385	0.6968417671568531	0.486331116297549	0.774547568454119	-5.85613201642635	0	Exon
ENSG00000184436.11	e1121179	THAP7	-0.0161361335748212	0.818230092802787	-0.6968410319519269	0.48633157592389203	0.774547568454119	-6.184230012268519	0	Exon
ENSG00000110768.11	e622473	GTF2H1	0.015773605370561	0.843871349958932	0.6968359698795911	0.486334740574214	0.7745491286799309	-6.18601945855025	0	Exon
ENSG00000140987.19	e862782	ZSCAN32	-0.0258209665529413	-1.08994118240502	-0.6968244879547479	0.486341918758261	0.7745570809193191	-5.757699475152201	0	Exon
ENSG00000166839.16	e832598	ANKDD1A	0.0234833947341063	0.0483200818030964	0.6968171867867661	0.486346483277859	0.7745608705359041	-6.03835384600766	0	Exon
ENSG00000104885.17	e1010137	DOT1L	-0.04726382340071	-2.98011999831829	-0.696804044636423	0.48635469950173105	0.774568328363996	-5.25798543082459	0	Exon
ENSG00000181523.12	e979998	SGSH	0.0417354102738426	-2.6071227637264	0.696802706393203	0.48635553615031196	0.774568328363996	-5.341862050550501	0	Exon
ENSG00000115267.5	e162777	IFIH1	0.0368758909328888	-1.50070887398842	0.6967972967070479	0.48635891820884497	0.774570234703583	-5.6488962848151205	0	Exon
ENSG00000163312.10	e296827	HELQ	-0.0197326132225523	-0.451736830053301	-0.6967896427271241	0.48636370338960105	0.774574375614092	-5.92580992568627	0	Exon
ENSG00000120705.12	e353197	ETF1	0.0164839780770767	0.6791985120881149	0.696773898322082	0.48637354669201	0.774586571927782	-6.1561982456563	0	Exon
ENSG00000155755.18	e178975	TMEM237	-0.057626770876741	-3.4864769546381496	-0.696768181238271	0.486377121003396	0.7745887843355129	-5.158067319441719	0	Exon
ENSG00000160058.18	e23789	BSDC1	-0.0135985120535853	1.1903928626207199	-0.696764345022691	0.486379519407053	0.7745891240184071	-6.235316136145901	0	Exon
ENSG00000211448.11	e795805	DIO2	0.0555759249213201	-2.31358035918863	0.696751170228457	0.486387756343048	0.774597149494044	-5.43867995932674	0	Exon
ENSG00000164933.11	e511105	SLC25A32	0.0243839372569631	-0.9921586868746429	0.696749294557804	0.486388929026276	0.774597149494044	-5.79440895320067	0	Exon
ENSG00000101019.21	e1088058	UQCC1	-0.0165873732810536	0.746389197712266	-0.696741969940889	0.48639350844588897	0.774600962489234	-6.1687968276699605	0	Exon
ENSG00000197124.11	e1037703	ZNF682	-0.0337281877620552	-1.7314765792053797	-0.6967358824110539	0.486397314444794	0.7746035437525279	-5.586539445650799	0	Exon
ENSG00000066739.11	e801458	ATG2B	-0.0179202215036337	-0.0428908539481106	-0.69672498324794	0.48640412877668393	0.774610915839235	-6.02419584364947	0	Exon
ENSG00000136699.19	e153201	SMPD4	-0.0378656094448653	-2.66707369355836	-0.6967176441732199	0.486408717313305	0.7746127509816959	-5.32472687556922	0	Exon
ENSG00000138735.15	e306104	PDE5A	0.0513703659503105	-3.37217527508245	0.696716150037684	0.48640965147966997	0.7746127509816959	-5.17973847281771	0	Exon
ENSG00000066827.15	e517623	ZFAT	0.0333638906441283	-1.99483633246429	0.696711983478324	0.4864122565092679	0.774613419597332	-5.513299986150599	0	Exon
ENSG00000116731.22	e10625	PRDM2	-0.0212994989939864	0.0148819383129188	-0.6966974699400489	0.486421330769318	0.77461988509029	-6.03125195031614	0	Exon
ENSG00000165322.17	e575144	ARHGAP12	0.0194669645592318	-0.137151787671557	0.696695196073816	0.48642275246084204	0.77461988509029	-6.00153380756464	0	Exon
ENSG00000011405.13	e621187	PIK3C2A	-0.0234928510499314	1.03794268775573	-0.696694968622983	0.48642289467026395	0.77461988509029	-6.21373030392754	0	Exon
ENSG00000162604.12	e41103	TM2D1	0.0172436460322942	1.14359247235667	0.696691509772665	0.486425057255169	0.77461988509029	-6.22876858316447	0	Exon
ENSG00000141552.17	e982617	ANAPC11	-0.0149788439671237	1.40545072807487	-0.6966698095409511	0.48643862505981	0.77463801152882	-6.259184698892	0	Exon
ENSG00000054965.10	e654221	FAM168A	0.0262650907371766	-0.395001170951976	0.6966620048081971	0.48644350492378996	0.7746423025979541	-5.9376732650866	0	Exon
ENSG00000104529.17	e520421	EEF1D	-0.0232633842251653	0.7215693692342299	-0.696652399358041	0.48644951071237497	0.7746483866114839	-6.16387662489151	0	Exon
ENSG00000134049.4	e997906	IER3IP1	0.0178528785108078	-0.0103429141780143	0.6966335559557021	0.486461292629079	0.774654106467682	-6.03308950145169	0	Exon
ENSG00000183751.14	e858806	TBL3	-0.0509585801537401	-3.34484908839889	-0.696633323175295	0.48646143817697796	0.774654106467682	-5.18066409125878	0	Exon
ENSG00000041802.10	e270705	LSG1	0.019044633324646	0.11380209334151	0.6966285227221272	0.48646443970578707	0.774654106467682	-6.05506989813815	0	Exon
ENSG00000120889.12	e489194	TNFRSF10B	0.0409464274751987	-1.82219746450834	0.6966236981393179	0.48646745633201005	0.774654106467682	-5.55864271069256	0	Exon
ENSG00000049883.14	e335175	PTCD2	0.0273524871252821	-1.45414347383507	0.696622207645632	0.486468388282485	0.774654106467682	-5.67203229953262	0	Exon
ENSG00000049883.14	e335202	PTCD2	0.0273524871252821	-1.45414347383507	0.696622207645632	0.486468388282485	0.774654106467682	-5.67203229953262	0	Exon
ENSG00000104763.18	e486541	ASAH1	0.0170762656731405	1.0962852999194101	0.696614497500656	0.48647320916592895	0.774654106467682	-6.22413519829687	0	Exon
ENSG00000164114.18	e312905	MAP9	0.0244662096291981	-1.03712344155609	0.6966121422310739	0.486474681838626	0.774654106467682	-5.7952584327358405	0	Exon
ENSG00000182903.15	e274181	ZNF721	-0.0205078862849986	-0.16370357293981197	-0.6966116332510379	0.486475000087439	0.774654106467682	-5.99407395905882	0	Exon
ENSG00000196712.16	e936958	NF1	0.014168695299787	1.14482740264514	0.696611624855442	0.48647500533693605	0.774654106467682	-6.229212974951709	0	Exon
ENSG00000135372.8	e626318	NAT10	-0.0244942553845386	-1.12761983317979	-0.696606510443148	0.48647820322041496	0.774654106467682	-5.751020639316731	0	Exon
ENSG00000241973.10	e1120820	PI4KA	-0.0162557511562722	1.05159309607201	-0.696602570528151	0.48648066673492	0.774654106467682	-6.21534265577042	0	Exon
ENSG00000105486.13	e1060803	LIG1	-0.0362809471989783	-2.14419560346957	-0.696597359043321	0.4864839253355379	0.774654106467682	-5.46327085116632	0	Exon
ENSG00000104763.18	e485924	ASAH1	0.0172662100041427	0.693388667866925	0.69659370844208	0.4864862079648879	0.774654106467682	-6.1615550601921205	0	Exon
ENSG00000198952.8	e74085	SMG5	0.0166734292749587	0.42682040496197904	0.696593589438489	0.486486282374946	0.774654106467682	-6.11414914460985	0	Exon
ENSG00000160124.9	e243585	CCDC58	-0.0199900914952419	-0.225853515552932	-0.696589356733137	0.486488928986886	0.774654106467682	-5.978478376688429	0	Exon
ENSG00000153922.10	e342864	CHD1	0.0282861684377466	-1.3402722154695301	0.696587239943904	0.48649025256875605	0.774654106467682	-5.69227702183853	0	Exon
ENSG00000135919.12	e189619	SERPINE2	0.0227171037704394	2.5053425381632097	0.6965662319778411	0.48650338849501296	0.774671543433255	-6.3680659697310995	0	Exon
ENSG00000132424.14	e405184	PNISR	-0.0233584066391643	-0.237730092765772	-0.6965538778292111	0.486511113425314	0.774678281947117	-5.97280040693526	0	Exon
ENSG00000078304.19	e803665	PPP2R5C	0.0126041682146357	1.5050440375951002	0.69655247422289	0.48651199109105603	0.774678281947117	-6.273971478904179	0	Exon
ENSG00000084072.16	e28347	PPIE	-0.0376258469272436	-0.6504189078167061	-0.6965353541379901	0.48652269623598204	0.7746902943319771	-5.87663099756179	0	Exon
ENSG00000032219.18	e784279	ARID4A	-0.0214483360641918	-0.7333635516109659	-0.696527919742844	0.48652734498389705	0.7746902943319771	-5.85106797619519	0	Exon
ENSG00000103005.11	e891494	USB1	0.0292399070801119	-1.24755248498441	0.6965274446357371	0.48652764207051	0.7746902943319771	-5.71249501182204	0	Exon
ENSG00000240038.6	e52794	AMY2B	-0.0264444183382529	1.42916560470599	-0.696525494001714	0.48652886181177296	0.7746902943319771	-6.26426834757915	0	Exon
ENSG00000067113.16	e329995	PLPP1	-0.0249672963548073	-0.24294983952649502	-0.6965202252677521	0.48653215638590996	0.7746902943319771	-5.976633684498039	0	Exon
ENSG00000104936.17	e1058197	DMPK	0.0396100846532647	-2.13357334878006	0.6965194399272111	0.486532647465573	0.7746902943319771	-5.48746344811586	0	Exon
ENSG00000181788.3	e256073	SIAH2	-0.0278915656401974	-1.12542015944391	-0.696503420163597	0.486542664809397	0.7747027648338459	-5.7471702954519595	0	Exon
ENSG00000006062.13	e952635	MAP3K14	-0.0325812918292258	-1.7304649096698999	-0.6964896632626509	0.48655126724829906	0.774712982336303	-5.580982989908191	0	Exon
ENSG00000213930.11	e531663	GALT	0.0415603297769003	-2.58102745750393	0.696485850412374	0.48655365150712604	0.774713298872146	-5.3480691898852495	0	Exon
ENSG00000161813.21	e704103	LARP4	-0.0219415158304689	-0.675471046025932	-0.6964816838320239	0.48655625696836896	0.774713967612314	-5.866982005654731	0	Exon
ENSG00000140650.11	e866299	PMM2	0.0324769081782446	-1.6437551302252502	0.696474395578918	0.486560814503626	0.7747177445013701	-5.6057612843252	0	Exon
ENSG00000010379.15	e678308	SLC6A13	-0.0601871140191684	-3.12846576182571	-0.696468048700313	0.48656478339166204	0.774720554023812	-5.23132570798182	0	Exon
ENSG00000152076.18	e153010	CCDC74B	0.0632592990528606	-2.1969753066096	0.696460308883183	0.48656962334849896	0.774720554023812	-5.462790984165441	0	Exon
ENSG00000108523.15	e916262	RNF167	0.0375887538401407	-2.3325321886725803	0.696459097078705	0.486570381131219	0.774720554023812	-5.423632019785429	0	Exon
ENSG00000143951.15	e129557	WDPCP	0.0223092583216268	-0.648087635725109	0.696453312699985	0.4865739983095779	0.774720554023812	-5.87246977972705	0	Exon
ENSG00000163788.13	e215517	SNRK	-0.0180043782264514	0.0452931931590983	-0.6964514869541989	0.48657514001657703	0.774720554023812	-6.0406673852963	0	Exon
ENSG00000135622.12	e136717	SEMA4F	-0.0376765216662945	-2.24565072179029	-0.69643950096165	0.486582635341281	0.774720554023812	-5.4457886456939395	0	Exon
ENSG00000146842.16	e470054	TMEM209	0.0272807239328549	-1.2604386172128401	0.696439245605658	0.48658279502636603	0.774720554023812	-5.725783051385161	0	Exon
ENSG00000074657.13	e1002157	ZNF532	0.0156288826360409	0.6833634475571411	0.69643564287084	0.48658504797444396	0.774720554023812	-6.161637388650821	0	Exon
ENSG00000119689.14	e793402	DLST	-0.0168200372957743	0.36551003297546997	-0.6964296072214	0.48658882234341494	0.774720554023812	-6.1041442526067495	0	Exon
ENSG00000168090.9	e456659	COPS6	0.018008880979243	0.23223426428160399	0.6964291947951329	0.48658908025309294	0.774720554023812	-6.084417824955139	0	Exon
ENSG00000161618.9	e1063739	ALDH16A1	-0.0599938463642926	-3.16022361587593	-0.696426140442788	0.486590990286584	0.774720554023812	-5.21324398602499	0	Exon
ENSG00000161618.9	e1063756	ALDH16A1	-0.0599938463642926	-3.16022361587593	-0.696426140442788	0.486590990286584	0.774720554023812	-5.21324398602499	0	Exon
ENSG00000161618.9	e1063770	ALDH16A1	-0.0599938463642926	-3.16022361587593	-0.696426140442788	0.486590990286584	0.774720554023812	-5.21324398602499	0	Exon
ENSG00000105974.11	e465764	CAV1	0.0626170147229054	-3.17894903137962	0.696416175333113	0.48659722197745703	0.7747269961224841	-5.22255272738375	0	Exon
ENSG00000137770.13	e822171	CTDSPL2	-0.0204115635775305	-0.681495514559584	-0.6964069706588499	0.486602978167792	0.774729863038238	-5.86852541155551	0	Exon
ENSG00000072786.12	e365914	STK10	-0.0200644778383027	0.5878055023478471	-0.696406306233547	0.486603393670998	0.774729863038238	-6.14801655790064	0	Exon
ENSG00000162849.15	e107370	KIF26B	-0.04321975408576	-2.82108512739075	-0.6964013841298381	0.48660647175042493	0.774731284110332	-5.28141452481992	0	Exon
ENSG00000179151.11	e839545	EDC3	0.0139522988684342	0.475772494224759	0.6963886188770729	0.48661445465907	0.774734387267461	-6.125314030368361	0	Exon
ENSG00000186575.17	e1127292	NF2	0.017224265988879	1.18814103335747	0.696388539138594	0.4866145045247371	0.774734387267461	-6.23553323279423	0	Exon
ENSG00000167815.11	e1025996	PRDX2	0.0134520842085198	3.18001540959348	0.6963859871778779	0.48661610043353404	0.774734387267461	-6.41364855446153	0	Exon
ENSG00000115423.18	e137573	DNAH6	0.0368816464675478	-1.6812898740498001	0.6963805152686371	0.48661952238767103	0.774734387267461	-5.603558969508691	0	Exon
ENSG00000130159.13	e1024388	ECSIT	0.0164612545332704	0.6299573000672309	0.696378228328973	0.486620952569253	0.774734387267461	-6.152406717301179	0	Exon
ENSG00000181666.17	e1045409	HKR1	0.0339511155942094	-2.1273804713048	0.696377298653965	0.486621533960002	0.774734387267461	-5.46017525656335	0	Exon
ENSG00000053328.8	e407682	METTL24	-0.0307033494538587	-1.26258438904536	-0.696363912924368	0.486629905033911	0.774743611429328	-5.70560124506865	0	Exon
ENSG00000163040.14	e154145	CCDC74A	0.0351597038419549	-1.76848536358908	0.696360356488873	0.48663212914579296	0.774743611429328	-5.57027641010514	0	Exon
ENSG00000249115.8	e1042821	HAUS5	-0.0428487575044203	-2.68251749731417	-0.6963575497379739	0.486633884426292	0.774743611429328	-5.3238504799521	0	Exon
ENSG00000260249.2	e886503		0.044287877998252	-2.261554587363	0.696349830572245	0.4866387118410829	0.774746400792229	-5.44223218221519	0	Exon
ENSG00000184277.12	e853232	TM2D3	-0.0140723687088296	1.28731458452305	-0.696347758630054	0.486640007597499	0.774746400792229	-6.24556125427959	0	Exon
ENSG00000134440.11	e1001317	NARS	0.0124017353554547	1.94183528906536	0.696340118684964	0.48664478550174395	0.7747505278765919	-6.318104042315349	0	Exon
ENSG00000164543.5	e437554	STK17A	0.0473745239804782	-2.91519271921384	0.696333257866953	0.48664907617358	0.77475387924133	-5.27687180198198	0	Exon
ENSG00000178252.17	e220570	WDR6	0.0665061373792501	-3.67633771761231	0.6963254147286538	0.48665398120167797	0.7747582086375359	-5.111047987398861	0	Exon
ENSG00000178965.13	e45018	ERICH3	-0.023104301361325002	0.23093403349651395	-0.6963171275640669	0.48665916394896597	0.774762980124712	-6.091025770588809	0	Exon
ENSG00000154319.14	e483831	FAM167A	0.0249316877848059	1.00344658089014	0.696299666260698	0.48667008425036795	0.7747760954863722	-6.212196303291599	0	Exon
ENSG00000148019.12	e539223	CEP78	0.0249069862120961	-0.6038201286445141	0.696295623685292	0.486672612496508	0.7747760954863722	-5.886958772334781	0	Exon
ENSG00000197045.12	e782560	GMFB	-0.0137892335356944	1.85691303318908	-0.696293470454522	0.486673959140316	0.7747760954863722	-6.31046135007566	0	Exon
ENSG00000131023.12	e417867	LATS1	-0.0177232132582443	0.26293006001492103	-0.6962899002032521	0.486676192001943	0.77477617066425	-6.08551468337947	0	Exon
ENSG00000143393.16	e66789	PI4KB	-0.021797358752049998	-0.775655543771846	-0.696280921594277	0.48668180731516103	0.7747779214015609	-5.84204191248433	0	Exon
ENSG00000127314.17	e719262	RAP1B	0.026312236452264	-0.7471237656055659	0.6962802855004829	0.486682205136012	0.7747779214015609	-5.8511207890082	0	Exon
ENSG00000215386.11	e1104538	MIR99AHG	0.0398287666358321	-2.21815328359844	0.696276239799397	0.48668473537115997	0.7747779214015609	-5.44087382865362	0	Exon
ENSG00000254633.1	e544641		-0.0399946864409374	-2.54459340121493	-0.6962741628849851	0.486686034303768	0.7747779214015609	-5.36750672665689	0	Exon
ENSG00000176105.13	e986230	YES1	-0.050864865065137	-2.9255691253674603	-0.696267504842769	0.48669019835329397	0.7747781083013711	-5.26422202195155	0	Exon
ENSG00000160957.12	e523459	RECQL4	0.0471031091361055	-2.38347558796181	0.6962625872662671	0.486693273899239	0.7747781083013711	-5.39958784233528	0	Exon
ENSG00000136381.12	e843280	IREB2	0.0157932439448376	0.388361894823086	0.696260003360427	0.486694889927359	0.7747781083013711	-6.110769057591961	0	Exon
ENSG00000186153.16	e904087	WWOX	0.0212908655066114	0.0312079566013281	0.6962599963941839	0.48669489428419394	0.7747781083013711	-6.03785864600841	0	Exon
ENSG00000251022.6	e296443	THAP9-AS1	-0.0455333672522573	-0.42526682781818004	-0.6962527773904159	0.486699409213814	0.7747818163147799	-5.928064825842281	0	Exon
ENSG00000165055.15	e468724	METTL2B	-0.0336975514582363	-1.11450198018836	-0.6962489282611479	0.486701816556344	0.7747821692202959	-5.75161355964275	0	Exon
ENSG00000100084.14	e1118708	HIRA	0.0559477668824411	-3.65424758268161	0.696220639852509	0.486719509038826	0.7748065607281021	-5.11965878341383	0	Exon
ENSG00000172053.16	e220887	QARS	-0.0204448485172055	-0.297880042692973	-0.69621744018475	0.48672151023613197	0.7748065607281021	-5.96489635317695	0	Exon
ENSG00000130758.7	e1050069	MAP3K10	-0.0203164947577626	1.85145675788106	-0.69621336625638	0.4867240582366621	0.7748070667544109	-6.30658776425431	0	Exon
ENSG00000018236.14	e697304	CNTN1	0.0208864191385906	2.40521369659536	0.6962099425524729	0.48672619956596	0.7748070667544109	-6.358810625045741	0	Exon
ENSG00000122417.15	e47840	ODF2L	0.0226386715385747	-0.28026672666622604	0.6962010165710311	0.48673178227648795	0.774807268783098	-5.967531670322599	0	Exon
ENSG00000133124.11	e1165467	IRS4	0.0416086131359667	-1.52771474268699	0.696199985625482	0.4867324270784721	0.774807268783098	-5.64072299728436	0	Exon
ENSG00000184371.13	e55225	CSF1	0.0360701722919712	-0.935842319565891	0.6961913973808199	0.486737798589871	0.774807268783098	-5.8114973446134295	0	Exon
ENSG00000155463.12	e769602	OXA1L	0.019875506477814	-0.211668275841471	0.696187707869401	0.48674010620199004	0.774807268783098	-5.9839377571757195	0	Exon
ENSG00000156453.13	e356640	PCDH1	-0.0155550766757467	4.27348876227658	-0.6961870559635711	0.4867405139383811	0.774807268783098	-6.47865123379225	0	Exon
ENSG00000133884.9	e643872	DPF2	-0.0172105233379047	0.135059547903049	-0.696185264379385	0.486741634490856	0.774807268783098	-6.05473156059474	0	Exon
ENSG00000197993.7	e475243	KEL	-0.0520003269818986	-3.0373105898345094	-0.696178226498224	0.48674603637132396	0.774807268783098	-5.25574394160605	0	Exon
ENSG00000006071.12	e621561	ABCC8	0.0390725170614305	-1.79367286802398	0.696176631249047	0.4867470341314679	0.774807268783098	-5.5743293414742805	0	Exon
ENSG00000052795.12	e313896	FNIP2	-0.0187448029478619	1.3192912451262702	-0.6961763290708161	0.48674722313115604	0.774807268783098	-6.250710729263839	0	Exon
ENSG00000183196.8	e903429	CHST6	0.0338474404821052	0.11137295584457	0.696174793216358	0.486748183743694	0.774807268783098	-6.05501154800813	0	Exon
ENSG00000161249.20	e1042605	DMKN	0.0293734712113586	-1.26778259570881	0.696164541927755	0.48675459552104205	0.7748139957936941	-5.72834434946558	0	Exon
ENSG00000107099.15	e524377	DOCK8	-0.0477679903036643	-2.17790899911662	-0.6961594157626371	0.486757801752652	0.7748156096017049	-5.4843772848670005	0	Exon
ENSG00000124614.13	e388331	RPS10	0.0180710079341959	2.7257534669676	0.696151053153099	0.48676303228824397	0.7748156096017049	-6.37924716543659	0	Exon
ENSG00000137207.11	e393827	YIPF3	-0.0172583274836654	0.0516025469333407	-0.696149414368231	0.48676405729753397	0.7748156096017049	-6.0436786260796	0	Exon
ENSG00000179104.8	e724257	TMTC2	-0.0258548091368745	-0.697563420139006	-0.696140071756046	0.48676990083509497	0.7748156096017049	-5.86315369071658	0	Exon
ENSG00000152804.10	e592487	HHEX	0.0504399617085669	-2.8705777826774197	0.696137780110372	0.48677133419994206	0.7748156096017049	-5.28462797862934	0	Exon
ENSG00000100461.17	e770108	RBM23	-0.0318397032096204	-1.72162928590106	-0.6961371539767571	0.4867717258306529	0.7748156096017049	-5.583219287981731	0	Exon
ENSG00000172009.14	e1010704	THOP1	0.0195853153791249	0.670310341994875	0.696135846579079	0.486772543575325	0.7748156096017049	-6.1617633083207	0	Exon
ENSG00000134109.10	e200864	EDEM1	0.0212108680347643	-0.530866724941864	0.696132836137056	0.486774426534635	0.7748156096017049	-5.91208366836796	0	Exon
ENSG00000004777.18	e1043486	ARHGAP33	-0.0434613880224347	-2.09794969328504	-0.6961314698751371	0.48677528110001295	0.7748156096017049	-5.49084133200017	0	Exon
ENSG00000205726.14	e1107941	ITSN1	0.0151884858401438	1.3875751792199902	0.69612359886268	0.486780204252959	0.7748199667928871	-6.26361173229491	0	Exon
ENSG00000197977.3	e374936	ELOVL2	-0.0285274252618197	-0.226852779100398	-0.69611814310829	0.48678361672857107	0.774821919373647	-5.97620829137498	0	Exon
ENSG00000185608.8	e1118764	MRPL40	-0.0247182244374486	-0.807094881882333	-0.696109019281174	0.48678932354627297	0.7748275238645419	-5.8403150181867005	0	Exon
ENSG00000243335.8	e443573	KCTD7	-0.0196134379176638	0.5032130563117521	-0.696100762318625	0.486794488184411	0.7748322653162479	-6.131694985325919	0	Exon
ENSG00000114062.18	e810036	UBE3A	-0.0165653852577642	0.33018933990253996	-0.696089197812554	0.486801721704166	0.7748402997557409	-6.091396759591991	0	Exon
ENSG00000125630.15	e148816	POLR1B	-0.0305834142254782	-1.73181618802662	-0.696081956946598	0.486806250846171	0.7748426781507081	-5.59144761424352	0	Exon
ENSG00000156931.15	e267048	VPS8	0.0209512134529269	-0.661042822226071	0.69607400418191	0.486811225305243	0.7748426781507081	-5.873183397612389	0	Exon
ENSG00000130226.16	e479709	DPP6	0.019587017322813	1.55724015869939	0.6960724611583969	0.48681219047056706	0.7748426781507081	-6.2779322614686395	0	Exon
ENSG00000108018.15	e599820	SORCS1	0.0291505705961606	-0.633080960816245	0.696072114714269	0.486812407172437	0.7748426781507081	-5.916279921379889	0	Exon
ENSG00000164877.18	e425330	MICALL2	-0.0377292959404309	-1.71651020278836	-0.696069336288211	0.48681414508838705	0.7748426781507081	-5.58820243390398	0	Exon
ENSG00000001631.15	e452593	KRIT1	0.0129091701818072	0.8724737567835121	0.6960572167733421	0.486821725929885	0.7748509385299829	-6.19103783218613	0	Exon
ENSG00000044090.8	e392674	CUL7	-0.0279624276884334	-1.1422115267005801	-0.6960540503248829	0.486823706576142	0.7748509385299829	-5.7474294675756905	0	Exon
ENSG00000140386.12	e841951	SCAPER	-0.0137959383435548	0.937765996261357	-0.696049767614049	0.486826385463012	0.774851723266997	-6.2008348547218	0	Exon
ENSG00000177738.3	e328194		0.0470648626149626	-3.0030206932156496	0.6960116511439711	0.486850228123414	0.774884294655149	-5.2460881997893	0	Exon
ENSG00000143545.8	e69146	RAB13	0.0286385556016854	0.397915993441876	0.6960100632326449	0.486851221409369	0.774884294655149	-6.11312524820024	0	Exon
ENSG00000142864.14	e43713	SERBP1	-0.0130721974253499	2.49571579369617	-0.6959996769162949	0.486857718387521	0.7748911561718771	-6.36799004460792	0	Exon
ENSG00000137692.11	e663214	DCUN1D5	-0.0173299647444402	0.195521026542131	-0.695991596659161	0.486862772883275	0.7748922869688321	-6.06881760144649	0	Exon
ENSG00000172123.12	e939298	SLFN12	0.0500504229510861	-2.4495803274952097	0.695991552045791	0.486862800790646	0.7748922869688321	-5.3915680703410995	0	Exon
ENSG00000207609.3	e529198	MIR491	0.0513809807220178	-3.0071056445489504	0.6959861665048289	0.486866169658995	0.7748924687038771	-5.28322157672471	0	Exon
ENSG00000082438.15	e163118	COBLL1	-0.0389554997158746	-2.32872065449902	-0.6959843804523841	0.4868672869080561	0.7748924687038771	-5.415128253622121	0	Exon
ENSG00000164307.12	e342404	ERAP1	0.0255315963758899	-0.939235576030792	0.6959799766682951	0.48687004166157394	0.774892903528852	-5.80506993389241	0	Exon
ENSG00000140280.13	e826315	LYSMD2	0.0440442153537976	-2.91747437963627	0.69597695468329	0.486871932046115	0.774892903528852	-5.2808103454463495	0	Exon
ENSG00000131238.16	e28819	PPT1	0.0127946832285328	1.95481179138509	0.695969262416272	0.48687674391544	0.774897082827249	-6.319244693151849	0	Exon
ENSG00000253729.7	e497814	PRKDC	-0.0125601512849756	1.1376672755673798	-0.6959597571670151	0.486882689924765	0.7748991096790141	-6.230734530752421	0	Exon
ENSG00000120833.13	e725742	SOCS2	0.0540319353027771	-3.2188325121801205	0.695958921074152	0.4868832129445971	0.7748991096790141	-5.20935460993033	0	Exon
ENSG00000140829.11	e902138	DHX38	-0.0170226537641294	0.548521959530361	-0.695956743126026	0.48688457536653706	0.7748991096790141	-6.13856955590974	0	Exon
ENSG00000101670.11	e998580	LIPG	-0.0740068683931393	-3.4838791244733	-0.69594896063769	0.486889443742202	0.774903378806518	-5.1879028929488795	0	Exon
ENSG00000139725.7	e741277	RHOF	-0.0341064824520816	-1.7544255733243899	-0.695927202792882	0.48690305461419503	0.7749090158423159	-5.56290434876117	0	Exon
ENSG00000267322.2	e998669	SNHG22	0.0309664989008122	-1.12795299831672	0.695918245037187	0.486908658302063	0.7749090158423159	-5.778106639753809	0	Exon
ENSG00000006704.10	e446362	GTF2IRD1	0.0328254699913011	-1.78867839473013	0.6959154679444111	0.48691039557033206	0.7749090158423159	-5.56325240045324	0	Exon
ENSG00000254536.1	e607924		0.0273205872479848	-1.02124832996176	0.6959130775162611	0.486911890955177	0.7749090158423159	-5.775843386231741	0	Exon
ENSG00000102098.17	e1146140	SCML2	0.0414984836578195	-2.8574583729083596	0.695899967119948	0.486920092495913	0.7749090158423159	-5.29019804352845	0	Exon
ENSG00000178385.14	e181841	PLEKHM3	0.0127449534240623	1.9654909319950602	0.695899080931645	0.4869206468761729	0.7749090158423159	-6.32292084609738	0	Exon
ENSG00000166147.13	e824248	FBN1	0.0234002302914899	-0.436264371087221	0.695895531981333	0.486922867026257	0.7749090158423159	-5.928303380069491	0	Exon
ENSG00000079277.19	e35008	MKNK1	0.0388429227691544	-2.3014978830236297	0.6958952476924231	0.48692304487177096	0.7749090158423159	-5.436009998076839	0	Exon
ENSG00000129003.15	e830414	VPS13C	0.0146196696658067	2.1109368372976802	0.6958948315947329	0.48692330517431	0.7749090158423159	-6.3353783905083505	0	Exon
ENSG00000186088.15	e448456	GSAP	0.0492956469372962	-3.02006276970854	0.695891604818828	0.486925323784485	0.7749090158423159	-5.24627615109426	0	Exon
ENSG00000114316.12	e221764	USP4	-0.0151865028844296	0.7580515094005379	-0.6958895007015029	0.486926640083061	0.7749090158423159	-6.17424152764146	0	Exon
ENSG00000168067.11	e642025	MAP4K2	-0.0259814679496512	-1.0935520642774499	-0.6958889098358421	0.486927009718513	0.7749090158423159	-5.750143036659219	0	Exon
ENSG00000124177.14	e1091942	CHD6	-0.0204706485897131	-0.76388492941841	-0.695887739737655	0.48692774171237496	0.7749090158423159	-5.85029103648187	0	Exon
ENSG00000110811.19	e684256	P3H3	-0.0420924902742524	-2.5006356103885	-0.695887029967713	0.486928185732875	0.7749090158423159	-5.37315948488318	0	Exon
ENSG00000245937.7	e348127	LINC01184	0.0295660012507694	-1.0039042016745	0.6958810598499741	0.486931920549857	0.7749090158423159	-5.785481034531981	0	Exon
ENSG00000202444.1	e33111	RNU5E-6P	0.0741305599272692	-3.1740534403714196	0.6958706732661172	0.48693841827947204	0.7749090158423159	-5.23780648751397	0	Exon
ENSG00000167555.13	e1069281	ZNF528	0.0448161247736549	-2.7745629777272405	0.695855351853497	0.486948003268108	0.7749090158423159	-5.30520955440966	0	Exon
ENSG00000004700.15	e691630	RECQL	-0.0339304160655086	-1.64986958557051	-0.6958543512516611	0.486948629242488	0.7749090158423159	-5.6103109314280095	0	Exon
ENSG00000021776.10	e814508	AQR	0.0199882974018148	-0.226818813403465	0.6958478208239188	0.48695271467491097	0.7749090158423159	-5.97869657690575	0	Exon
ENSG00000226419.7	e57386	SLC16A1-AS1	-0.0349990625692003	-2.16557536682049	-0.695846231067359	0.486953709228656	0.7749090158423159	-5.47185785020625	0	Exon
ENSG00000026103.20	e591656	FAS	0.0584085801840703	-1.8343397218455402	0.6958416797702112	0.4869565565320879	0.7749090158423159	-5.55950015999683	0	Exon
ENSG00000185437.13	e1110891	SH3BGR	0.0416675290405514	-2.5735303943699197	0.6958408856943001	0.48695705330898603	0.7749090158423159	-5.3782130245058095	0	Exon
ENSG00000007516.13	e857324	BAIAP3	0.0595449705118192	-1.28045531279045	0.6958407642191601	0.486957129304317	0.7749090158423159	-5.72190187768502	0	Exon
ENSG00000164253.13	e337425	WDR41	0.0143597831826097	1.41487735055244	0.695840491643044	0.48695729982904606	0.7749090158423159	-6.26332346992785	0	Exon
ENSG00000139410.14	e737574	SDSL	0.0366746424730654	-0.8329770708884008	0.695839377277594	0.48695799698094705	0.7749090158423159	-5.832411575322139	0	Exon
ENSG00000231887.6	e688528	PRH1	-0.046411853703979	-2.47088490557393	-0.695838838952121	0.48695833375991204	0.7749090158423159	-5.37468496369746	0	Exon
ENSG00000110955.8	e713643	ATP5B	-0.0140641626758856	4.020139094251911	-0.695837087164665	0.486959429687315	0.7749090158423159	-6.463393558934269	0	Exon
ENSG00000186377.7	e35568	CYP4X1	-0.0370431973806674	-2.2098335155099	-0.6958346947983299	0.486960926366378	0.7749090158423159	-5.47624507167804	0	Exon
ENSG00000103064.13	e897896	SLC7A6	0.0249663836464904	-0.9139388040076261	0.695829905993495	0.486963922279573	0.7749090158423159	-5.80573485801594	0	Exon
ENSG00000235703.5	e1172780	LINC00894	0.0661951596255473	-3.5256982271658903	0.6958285218562521	0.48696478820835604	0.7749090158423159	-5.15007623546367	0	Exon
ENSG00000137802.13	e818089	MAPKBP1	0.0191007988283985	-0.23381954154217802	0.695825691717997	0.486966558771056	0.7749090158423159	-5.97900018328275	0	Exon
ENSG00000063854.12	e858426	HAGH	0.0173297203121062	0.68549696400132	0.6958221093814481	0.48696879992151393	0.7749090158423159	-6.16324032335878	0	Exon
ENSG00000266074.8	e981618	BAHCC1	0.0301434459072385	-1.54882711119543	0.6958201573132551	0.48697002115991495	0.7749090158423159	-5.62748175397245	0	Exon
ENSG00000120896.13	e488573	SORBS3	0.0345529726013241	-1.38948739421717	0.6958164533300569	0.48697233842293297	0.7749090158423159	-5.681702439769389	0	Exon
ENSG00000168702.17	e155650	LRP1B	0.0201398841416219	0.217877198416274	0.6958137780439121	0.48697401212259395	0.7749090158423159	-6.077478214465411	0	Exon
ENSG00000133019.11	e105945	CHRM3	-0.0249232330817348	-0.600796415597486	-0.695812916737335	0.486974550969739	0.7749090158423159	-5.898161980594339	0	Exon
ENSG00000154319.14	e483830	FAM167A	0.0269312331240158	0.585705370087666	0.6958122986978801	0.486974937625288	0.7749090158423159	-6.14526909563715	0	Exon
ENSG00000135164.18	e450472	DMTF1	-0.016188739983218	0.465664423175045	-0.69581051404302	0.486976054135371	0.7749090158423159	-6.11895806516525	0	Exon
ENSG00000133704.9	e694758	IPO8	0.0203602808177674	-0.3698000824128839	0.6957683155270539	0.487002454640883	0.7749475473958499	-5.94570213937096	0	Exon
ENSG00000169228.13	e368016	RAB24	0.0254711550984034	-0.8659671058289179	0.6957597447254621	0.48700781685544103	0.7749518138582009	-5.826448028133429	0	Exon
ENSG00000147459.17	e490068	DOCK5	-0.0245630530783805	0.0846810596805882	-0.69575704151098	0.487009508094332	0.7749518138582009	-6.043037810344289	0	Exon
ENSG00000125877.12	e1079023	ITPA	-0.0195407833610057	0.42788731975036604	-0.6957382151110729	0.48702128672999	0.7749571499094692	-6.11788850544201	0	Exon
ENSG00000011454.16	e551394	RABGAP1	-0.0130860165331612	1.7276395829951101	-0.695737647300572	0.487021641979971	0.7749571499094692	-6.299651425362639	0	Exon
ENSG00000120800.4	e729009	UTP20	0.0244682466262979	-0.921590185030995	0.695735934735273	0.487022713445312	0.7749571499094692	-5.809600477577179	0	Exon
ENSG00000218510.6	e15774	LINC00339	0.0543093485492296	-3.2923666954770203	0.695734401313426	0.487023672830756	0.7749571499094692	-5.183639057307349	0	Exon
ENSG00000124067.16	e897071	SLC12A4	-0.0291906183250806	-1.2443253141319	-0.6957342104879799	0.487023792220776	0.7749571499094692	-5.71954728177469	0	Exon
ENSG00000211460.11	e151477	TSN	-0.0154319765846976	0.618674160647391	-0.6957251545199399	0.48702945810922205	0.774961602694274	-6.150367653129929	0	Exon
ENSG00000142347.16	e1018981	MYO1F	-0.05164808272947	-3.04750622263842	-0.695719150704025	0.48703321443096703	0.774961602694274	-5.25104605510573	0	Exon
ENSG00000120889.12	e489208	TNFRSF10B	0.0383528685337839	-1.04042678841277	0.695716929833038	0.487034603935576	0.774961602694274	-5.77757930671502	0	Exon
ENSG00000139531.12	e711446	SUOX	-0.0337954889015701	-1.92527307068455	-0.695712634930735	0.487037291079549	0.774961602694274	-5.5266883184668805	0	Exon
ENSG00000159593.14	e893667	NAE1	0.0150074376562374	0.452263091817723	0.6957088731117409	0.487039644701796	0.774961602694274	-6.1187386144946805	0	Exon
ENSG00000135945.9	e144498	REV1	-0.0175893489111421	0.382605135282783	-0.695708772651121	0.48703970755614007	0.774961602694274	-6.10779179409536	0	Exon
ENSG00000066136.20	e29239	NFYC	0.0162612830244852	0.19336827840652998	0.6957006675703441	0.487044778607842	0.7749661930156609	-6.07189776369907	0	Exon
ENSG00000109472.13	e314520	CPE	0.0235479318680855	5.809828688005201	0.69568863718786	0.48705230562961294	0.7749746911197489	-6.56015421304399	0	Exon
ENSG00000169255.13	e259232	B3GALNT1	-0.0315158675421485	-1.9754381622489	-0.69567657907961	0.48705985006180197	0.774983216850061	-5.560586632795651	0	Exon
ENSG00000089063.14	e1079923	TMEM230	-0.0357421068852247	-1.70719120746981	-0.695664682160845	0.48706729370419705	0.774991582133304	-5.58489819561108	0	Exon
ENSG00000174606.13	e97197	ANGEL2	0.0150863006382661	4.1953828033185	0.6956550203977031	0.48707333890390003	0.77499772223526	-6.47348355546052	0	Exon
ENSG00000196139.13	e567421	AKR1C3	-0.0310522474594491	0.29655180419622496	-0.695634313874219	0.48708629475800297	0.7750114490273149	-6.088340806179019	0	Exon
ENSG00000133619.17	e476852	KRBA1	-0.017078507654097002	0.5759076517612121	-0.69563424384913	0.48708633857228206	0.7750114490273149	-6.14459003007917	0	Exon
ENSG00000177103.13	e669095	DSCAML1	-0.0205935182718608	-0.171034453658643	-0.6956204809118609	0.487094950001275	0.775021672110642	-5.99090205591008	0	Exon
ENSG00000174839.12	e230979	DENND6A	-0.0359799438094537	-2.279547161794	-0.695601844350808	0.48710661097378904	0.775031485213358	-5.431497100680571	0	Exon
ENSG00000200394.1	e968656	SNORA38B	-0.0530371218296842	-1.74840031699092	-0.695601387625431	0.487106896750626	0.775031485213358	-5.6148871462970495	0	Exon
ENSG00000119950.20	e600466	MXI1	-0.0375765214778816	-2.2443031012986805	-0.69559678048729	0.487109779480068	0.775031485213358	-5.451375577521089	0	Exon
ENSG00000138587.5	e828046	MNS1	0.0572800883917265	-2.34005462419337	0.695594146763198	0.48711142743003005	0.775031485213358	-5.4231820059954	0	Exon
ENSG00000003402.19	e178262	CFLAR	-0.0161436793570198	0.8924700882528399	-0.6955931529774722	0.48711204925340995	0.775031485213358	-6.19441292359666	0	Exon
ENSG00000081377.16	e544133	CDC14B	-0.0221655811849561	0.786599027808612	-0.695584821511022	0.48711726236658404	0.7750363009825921	-6.1718591992016	0	Exon
ENSG00000008952.16	e260628	SEC62	-0.0116079711820572	3.72561739372135	-0.6955613073707672	0.48713197565080396	0.7750562320513441	-6.447621546020301	0	Exon
ENSG00000188338.14	e224114	SLC38A3	0.0291911382236998	-0.571038816936517	0.69555178740417	0.487137932559465	0.7750595872397421	-5.904074975059849	0	Exon
ENSG00000172113.8	e218676	NME6	-0.0527162471466133	-3.09697933745146	-0.6955452820814809	0.48714200314405603	0.7750595872397421	-5.229492408142059	0	Exon
ENSG00000164889.13	e478183	SLC4A2	-0.0224386733734843	-0.0657984608011415	-0.6955415256791629	0.487144353651289	0.7750595872397421	-6.014181229618269	0	Exon
ENSG00000177728.15	e973269	TMEM94	0.0262381241093326	-1.02624296249541	0.695541000264995	0.487144682421091	0.7750595872397421	-5.78985371171174	0	Exon
ENSG00000139350.11	e727446	NEDD1	0.035425523070004995	-2.13706426345206	0.6955404661780951	0.48714501661784404	0.7750595872397421	-5.476150869592559	0	Exon
ENSG00000130559.18	e562098	CAMSAP1	-0.0145087082702526	0.6044921969624489	-0.6955313793320179	0.487150702592592	0.775064260673894	-6.145595061251889	0	Exon
ENSG00000062485.18	e712528	CS	0.0124188366177944	1.5989753133734501	0.6955183211045178	0.48715887367018995	0.775064260673894	-6.286355493485289	0	Exon
ENSG00000151694.12	e111083	ADAM17	0.0204589583816502	-0.28394751864382894	0.6955157415628481	0.48716048780579296	0.775064260673894	-5.96469034399194	0	Exon
ENSG00000172590.18	e769850	MRPL52	-0.0278342834350202	-0.631942447568422	-0.695515664374605	0.487160536106005	0.775064260673894	-5.88461347091015	0	Exon
ENSG00000172590.18	e769854	MRPL52	-0.0278342834350202	-0.631942447568422	-0.695515664374605	0.487160536106005	0.775064260673894	-5.88461347091015	0	Exon
ENSG00000166436.15	e617157	TRIM66	-0.0371722948486052	-2.22679974328396	-0.695510367875634	0.48716385037364096	0.775064260673894	-5.446609792914639	0	Exon
ENSG00000108018.15	e599913	SORCS1	0.043777181155872	-2.2601573263568797	0.695503524423763	0.487168132660311	0.775064260673894	-5.4718480879975795	0	Exon
ENSG00000117523.15	e82526	PRRC2C	-0.0159013169757303	0.519500233675293	-0.6955008756685009	0.48716979012310296	0.775064260673894	-6.134215505270211	0	Exon
ENSG00000177683.13	e464414	THAP5	0.0145610177766336	1.87564381612136	0.695497075914478	0.48717216783052797	0.775064260673894	-6.31325921116545	0	Exon
ENSG00000156650.12	e588259	KAT6B	-0.0164017246586523	0.691005632669107	-0.695494506856751	0.487173775429636	0.775064260673894	-6.1627266633472	0	Exon
ENSG00000137074.18	e530374	APTX	-0.0456407606129837	-2.19833681227956	-0.695493842090929	0.48717419141022494	0.775064260673894	-5.44158137888537	0	Exon
ENSG00000137074.18	e530428	APTX	-0.0456407606129837	-2.19833681227956	-0.695493842090929	0.48717419141022494	0.775064260673894	-5.44158137888537	0	Exon
ENSG00000109452.12	e309331	INPP4B	0.0260759450491489	-1.03032819140758	0.695475471204162	0.487185687162111	0.775078783022339	-5.78992566870706	0	Exon
ENSG00000126749.14	e685013	EMG1	0.0181533466664604	0.158668919550122	0.6954722664866129	0.48718769255875	0.775078783022339	-6.066821704832161	0	Exon
ENSG00000108588.13	e966100	CCDC47	0.0199512804417271	0.0487996329006779	0.6954599557143779	0.487195396237553	0.775087560409254	-6.04479315750302	0	Exon
ENSG00000075651.15	e261441	PLD1	0.0295088209433641	-1.2523892293735601	0.69545396440602	0.48719914542635	0.7750887943088521	-5.72783969782454	0	Exon
ENSG00000184990.12	e806250	SIVA1	-0.0259938045197152	-0.384673570676774	-0.6954495513749019	0.48720190698455795	0.7750887943088521	-5.94097800048441	0	Exon
ENSG00000163714.17	e254194	U2SURP	0.0228692869664643	-0.616446792858402	0.695446192229109	0.48720400905487893	0.7750887943088521	-5.893807944163981	0	Exon
ENSG00000072195.14	e188466	SPEG	-0.0209076605624748	0.762340705794756	-0.695444739864156	0.48720491791045295	0.7750887943088521	-6.1723270970330795	0	Exon
ENSG00000033800.13	e834789	PIAS1	-0.0145145366197088	0.9632010222565791	-0.695439369181398	0.48720827876445005	0.7750905652032779	-6.202733829649941	0	Exon
ENSG00000158062.20	e18695	UBXN11	0.0227589406648057	-0.0112897739094709	0.695435972865853	0.487210404109779	0.7750905652032779	-6.028335639567651	0	Exon
ENSG00000140829.11	e902153	DHX38	-0.0170092187753418	0.548478916873024	-0.695424275197434	0.48721772431171	0.77509600340646	-6.138921258197629	0	Exon
ENSG00000274253.4	e808754		0.0312755975420194	-0.972249146594065	0.695420314476195	0.487220202877207	0.77509600340646	-5.81107016689281	0	Exon
ENSG00000168301.12	e231934	KCTD6	0.0272748929725887	-1.10727437234327	0.695420028069989	0.487220382106581	0.77509600340646	-5.7485565097361695	0	Exon
ENSG00000176225.12	e1003856	RTTN	0.0256564731044932	-0.24403289537140999	0.6954100199122739	0.487226645107307	0.7751024884254392	-5.97697145792023	0	Exon
ENSG00000159199.13	e956035	ATP5G1	0.0602778312446128	-3.6370406671155	0.6953923317305251	0.487237714293723	0.7751137879772081	-5.1229485344109404	0	Exon
ENSG00000257237.1	e696511		0.0736687384965152	-3.6891237410700204	0.695386798321014	0.48724117710507797	0.7751137879772081	-5.124046462126571	0	Exon
ENSG00000104517.12	e510568	UBR5	0.0165985819609343	0.114232668809007	0.695385235690805	0.48724215500251894	0.7751137879772081	-6.0551348971505705	0	Exon
ENSG00000268861.6	e1016863		-0.0193941903413229	-0.0659945677576922	-0.69538222193139	0.48724404102283203	0.7751137879772081	-6.0137679130122494	0	Exon
ENSG00000138381.9	e174342	ASNSD1	0.0155521002385257	1.42311002676284	0.6953811994096359	0.487244680921126	0.7751137879772081	-6.26296275913916	0	Exon
ENSG00000241839.9	e832543	PLEKHO2	0.0258395518673356	-0.5196900559318199	0.695377235142716	0.487247161779879	0.7751142560988921	-5.90631575610301	0	Exon
ENSG00000157107.13	e335520	FCHO2	0.0192361786489699	0.0491559130548045	0.6953700501443381	0.48725165820649996	0.775117930573433	-6.03988302612257	0	Exon
ENSG00000141030.12	e927713	COPS3	0.0128306930971368	1.55912857981925	0.6953641632351801	0.48725534229578205	0.775120312757904	-6.27359980015316	0	Exon
ENSG00000121064.12	e961133	SCPEP1	0.0215145067356423	-0.0101318613242614	0.6953559252279471	0.48726049775216707	0.7751250355447121	-6.03016170640955	0	Exon
ENSG00000128928.8	e816329	IVD	-0.0133934320037261	3.7266277599035496	-0.6953482339139959	0.48726531110719395	0.7751292140830269	-6.447912934513379	0	Exon
ENSG00000197217.12	e489523	ENTPD4	0.0163160296317096	0.236734949498639	0.6953334523801421	0.487274561714748	0.775130055614073	-6.0811726133140995	0	Exon
ENSG00000111300.9	e736042	NAA25	0.0186997923286428	0.212675066902689	0.6953323311093821	0.487275263434427	0.775130055614073	-6.07515439819059	0	Exon
ENSG00000273184.1	e468700		0.0337284245234188	-1.56143737233009	0.6953313376420799	0.487275885171918	0.775130055614073	-5.643845760861519	0	Exon
ENSG00000083290.19	e931583	ULK2	0.0554512687340486	-3.1573222802822407	0.695324022330009	0.48728046329635405	0.775130055614073	-5.22870796960087	0	Exon
ENSG00000112379.8	e415500	ARFGEF3	-0.0172453115096753	0.5364645131970139	-0.6953219727330648	0.487281745994939	0.775130055614073	-6.135243543169429	0	Exon
ENSG00000119509.12	e545679	INVS	0.0220445906244182	-0.5239172785888521	0.6953209561943751	0.487282382175694	0.775130055614073	-5.90398110729045	0	Exon
ENSG00000224597.9	e574512	SVIL-AS1	0.0280321694732141	-0.629651154366864	0.695317601890849	0.487284481403808	0.775130055614073	-5.892680484063701	0	Exon
ENSG00000013288.8	e279139	MAN2B2	0.0327293253816114	-1.15082566386037	0.6953159425895269	0.487285519848313	0.775130055614073	-5.7547717417081	0	Exon
ENSG00000013288.8	e279158	MAN2B2	0.0327293253816114	-1.15082566386037	0.6953159425895269	0.487285519848313	0.775130055614073	-5.7547717417081	0	Exon
ENSG00000145934.16	e364253	TENM2	0.0440298125636365	-2.69880526912615	0.69530925986469	0.487289702126087	0.7751325666656078	-5.36591958081199	0	Exon
ENSG00000172716.16	e939232	SLFN11	0.0280740407717242	0.8491866058468921	0.6953043218693721	0.48729279250495394	0.7751325666656078	-6.190978378897901	0	Exon
ENSG00000228463.9	e124		-0.0812639638451275	-2.9114163510849	-0.695302938366992	0.48729365835347294	0.7751325666656078	-5.2673273903453	0	Exon
ENSG00000132326.11	e196183	PER2	-0.0340936534244205	-0.9959531359755409	-0.695294412097214	0.487298994436464	0.775133266521683	-5.77808655538412	0	Exon
ENSG00000120616.15	e575312	EPC1	-0.0212554961079585	-0.562817770532004	-0.69529348365948	0.48729957549209996	0.775133266521683	-5.89536500462281	0	Exon
ENSG00000157450.15	e829173	RNF111	0.0134310677799693	1.5126424102528402	0.69528964736293	0.48730197641285905	0.775133266521683	-6.27773866123304	0	Exon
ENSG00000106013.14	e466621	ANKRD7	0.0521165117418603	-3.2586597184523303	0.6952878647559421	0.487303092047805	0.775133266521683	-5.20533843041186	0	Exon
ENSG00000143434.15	e66277	SEMA6C	-0.042483222924261	-2.78982171129578	-0.6952847657379431	0.487305031554761	0.775133266521683	-5.29402937510992	0	Exon
ENSG00000106484.14	e470547	MEST	-0.0244369352954627	-0.008314557617182059	-0.695272620778192	0.487312632465413	0.775139920536237	-6.03332669434036	0	Exon
ENSG00000197785.13	e2452	ATAD3A	-0.0278398373992609	-1.50922494340664	-0.695271093874393	0.487313588081143	0.775139920536237	-5.63886074318688	0	Exon
ENSG00000163214.20	e122119	DHX57	-0.0224530304403846	-0.681321739105307	-0.695247924895579	0.48732808855653204	0.775158757196437	-5.87807896527364	0	Exon
ENSG00000108684.14	e938524	ASIC2	0.0335696992160571	-2.0694858501326903	0.6952451844254111	0.48732980371536405	0.775158757196437	-5.540926256417789	0	Exon
ENSG00000130731.15	e854880	C16orf13	-0.0144470841888607	2.01625875978628	-0.69522844082326	0.48734028298721	0.7751702458105301	-6.32485509859565	0	Exon
ENSG00000100150.16	e1130612	DEPDC5	-0.0259325428454873	-1.2897637812268101	-0.695226656214339	0.48734139992265	0.7751702458105301	-5.70503595739622	0	Exon
ENSG00000139921.12	e781463	TMX1	-0.0195268302289593	-0.0634218022327841	-0.695217504724413	0.487347127599016	0.7751746861743041	-6.01719365677201	0	Exon
ENSG00000198625.12	e92881	MDM4	0.0147627974926718	0.9025882152403109	0.695214983872838	0.48734870533999197	0.7751746861743041	-6.19501810325912	0	Exon
ENSG00000116539.11	e72279	ASH1L	-0.0144775998638364	1.22642254260344	-0.6952114962523199	0.48735088816319505	0.7751746861743041	-6.2387298928367105	0	Exon
ENSG00000163104.17	e299326	SMARCAD1	0.0349770949050579	-2.16568772859319	0.695207780966786	0.487353213482639	0.7751746861743041	-5.47105326591812	0	Exon
ENSG00000108771.12	e946627	DHX58	-0.0335537499210471	-1.71610857404501	-0.695204726286133	0.48735512534782105	0.7751746861743041	-5.58380993631036	0	Exon
ENSG00000148481.13	e571135	FAM188A	0.0133217946354882	2.65850561855025	0.6951949334674	0.487361254509926	0.775180956826049	-6.375904535665719	0	Exon
ENSG00000205336.11	e890632	ADGRG1	0.0270730519826525	2.00256620921468	0.6951844417119899	0.487367821171217	0.7751860368440101	-6.328932915496741	0	Exon
ENSG00000105486.13	e1061012	LIG1	-0.0402180522185591	-2.3383996819129305	-0.695182842759912	0.48736882193996295	0.7751860368440101	-5.4098053761242495	0	Exon
ENSG00000188486.3	e671689	H2AFX	0.029844935495457997	-0.46951508542889	0.6951747931291229	0.48737386014346795	0.775190572140518	-5.92812769562737	0	Exon
ENSG00000101247.17	e1081816	NDUFAF5	-0.0211023986946948	-0.7622074939368941	-0.695167758907963	0.487378262832821	0.775194096586332	-5.85930357802654	0	Exon
ENSG00000113643.8	e364527	RARS	0.0236211661095291	-0.900654419693364	0.695159516204391	0.48738342193365003	0.7751971177838292	-5.8151079959633805	0	Exon
ENSG00000117139.16	e91610	KDM5B	-0.0329776085748594	-2.02492593461911	-0.695157558639514	0.487384647176114	0.7751971177838292	-5.51098580149802	0	Exon
ENSG00000134871.17	e763787	COL4A2	0.0681663493542762	-3.4357692655353396	0.695153953979366	0.48738690334206997	0.7751971177838292	-5.17787504314907	0	Exon
ENSG00000084754.10	e115493	HADHA	-0.0209968731717875	0.759394052871318	-0.695148646640201	0.487390225229457	0.7751971177838292	-6.17495902597418	0	Exon
ENSG00000067836.12	e865119	ROGDI	-0.0195330634703834	0.663351461284333	-0.695147254713476	0.48739109644466994	0.7751971177838292	-6.1600022074478495	0	Exon
ENSG00000181722.16	e241584	ZBTB20	-0.017221678655239	0.954095372824545	-0.695130904684652	0.487401330088099	0.7752040880576428	-6.20485871149297	0	Exon
ENSG00000130703.15	e1099988	OSBPL2	-0.0165080485357846	0.612991974376912	-0.695128678782192	0.48740272331129103	0.7752040880576428	-6.15168735845099	0	Exon
ENSG00000104763.18	e486425	ASAH1	0.0172298336011737	0.6929753530232788	0.6951255717730489	0.487404668034975	0.7752040880576428	-6.16246895841717	0	Exon
ENSG00000119969.14	e593452	HELLS	0.0300895368872628	-1.05584755120503	0.6951233267223922	0.48740607324851404	0.7752040880576428	-5.76692609792429	0	Exon
ENSG00000149177.12	e632373	PTPRJ	-0.0194539795076369	0.43963840100331203	-0.6951212355659621	0.48740738213914203	0.7752040880576428	-6.12129562719699	0	Exon
ENSG00000105866.13	e431063	SP4	0.0294055189841552	-1.8780414767092402	0.695119171832913	0.487408673866874	0.7752040880576428	-5.542770354507481	0	Exon
ENSG00000131370.15	e206129	SH3BP5	0.0206533888706854	1.56641362439928	0.695115796105874	0.487410786799305	0.7752040880576428	-6.278992403537839	0	Exon
ENSG00000065534.18	e244375	MYLK	0.0208447278909927	1.06940041666834	0.695108791723548	0.48741517099265597	0.7752057289386658	-6.22167402640295	0	Exon
ENSG00000167962.13	e858957	ZNF598	-0.0203394334913018	-0.391450993117276	-0.695106708114426	0.487416475172486	0.7752057289386658	-5.93811991191784	0	Exon
ENSG00000089041.16	e740317	P2RX7	-0.0271572986683832	0.259301167602024	-0.6951036663979641	0.487418379057573	0.7752057289386658	-6.0787068725778495	0	Exon
ENSG00000095564.13	e592236	BTAF1	0.02199732576374	-0.527185743818447	0.6950939889961789	0.48742443640799604	0.7752105476980259	-5.90991573761837	0	Exon
ENSG00000136463.7	e965690	TACO1	0.0219618178711685	-0.8937448668022271	0.6950918382422852	0.48742578262921604	0.7752105476980259	-5.820854291077219	0	Exon
ENSG00000065802.11	e196292	ASB1	-0.0169719720288491	-0.0468156280247039	-0.695084303700103	0.4874304987405229	0.775214570239152	-6.01950858277575	0	Exon
ENSG00000181789.14	e247497	COPG1	-0.0159561941817634	0.769950696898092	-0.695075102871196	0.48743625786761	0.775220251559961	-6.176187030446941	0	Exon
ENSG00000145990.10	e375375	GFOD1	0.0488813359155101	-3.0351616107541504	0.695065777817417	0.487442094789109	0.775226056553729	-5.2648622126766105	0	Exon
ENSG00000073008.14	e1056133	PVR	-0.0375148026722326	-2.02476488294075	-0.69506133036713	0.487444878638214	0.775226734253399	-5.50992792301362	0	Exon
ENSG00000148187.17	e551096	MRRF	-0.0532368115294578	-3.4098708262209505	-0.695051194715211	0.487451223007887	0.775226734253399	-5.1711375284961	0	Exon
ENSG00000103047.7	e898541	TANGO6	-0.0379934939979425	-2.29877141437619	-0.69505115352318	0.48745124879196006	0.775226734253399	-5.434178775277901	0	Exon
ENSG00000168014.16	e654792	C2CD3	0.0272273362662976	-1.26170456872139	0.695049365976682	0.48745236770402095	0.775226734253399	-5.71423526201479	0	Exon
ENSG00000105677.11	e1042730	TMEM147	0.0240859920354752	-0.8077678922310999	0.695047628209178	0.48745345545832897	0.775226734253399	-5.840815189276269	0	Exon
ENSG00000228106.5	e99208		0.043517969131422994	-2.7037315226495897	0.695040359350791	0.487458005409222	0.7752291102500529	-5.32826190514337	0	Exon
ENSG00000015532.9	e957570	XYLT2	0.014589298836433	1.05458616553687	0.6950357371782979	0.48746089867578	0.7752291102500529	-6.225184985758151	0	Exon
ENSG00000111859.16	e374974	NEDD9	-0.0462450498064957	-2.19278952283111	-0.695034760221667	0.4874615102067129	0.7752291102500529	-5.46551862825051	0	Exon
ENSG00000042317.16	e796609	SPATA7	0.0282409338503296	-1.6040258571835901	0.695027897825306	0.487465805770061	0.7752324636985191	-5.62142822626753	0	Exon
ENSG00000198242.13	e934419	RPL23A	0.0163589903347652	2.47753853463748	0.6949940944551609	0.487486965517331	0.7752626366477091	-6.36234579707101	0	Exon
ENSG00000144061.12	e147477	NPHP1	0.0290670257899325	-1.1671471715352801	0.694985881539594	0.48749210659521297	0.775264611239262	-5.73241682393913	0	Exon
ENSG00000175305.17	e508217	CCNE2	-0.0434477288742071	-1.7980831323959898	-0.694982186052061	0.48749441988673403	0.775264611239262	-5.579648458188339	0	Exon
ENSG00000129219.13	e915834	PLD2	0.0299435408318172	-1.38176617191778	0.6949793489995221	0.487496195821423	0.775264611239262	-5.6794906397244205	0	Exon
ENSG00000188153.12	e1165320	COL4A5	0.0497753078622604	-3.0727794918032796	0.694978135876294	0.48749695521189207	0.775264611239262	-5.24217569800699	0	Exon
ENSG00000122786.19	e471406	CALD1	0.0181723088969152	1.4714511274055502	0.6949538239633412	0.4875121741101339	0.7752790394429809	-6.275586566603169	0	Exon
ENSG00000198794.11	e840483	SCAMP5	-0.0160746645313817	1.4541518825015198	-0.69495092801802	0.4875139869462729	0.7752790394429809	-6.26926872483129	0	Exon
ENSG00000108474.16	e926843	PIGL	-0.0320507149899853	-1.4731999582268602	-0.6949472835275239	0.48751626837025797	0.7752790394429809	-5.6585805592389296	0	Exon
ENSG00000168894.9	e138352	RNF181	-0.0155305123824967	1.41731598445952	-0.694946888574824	0.487516515608063	0.7752790394429809	-6.261022119169589	0	Exon
ENSG00000074935.13	e408581	TUBE1	0.0264484534849546	-1.17264104493095	0.694940652803656	0.487520419168997	0.7752790394429809	-5.73297672635211	0	Exon
ENSG00000107669.17	e604170	ATE1	-0.0165760554639011	1.5866647638384899	-0.6949393337035121	0.4875212449211261	0.7752790394429809	-6.279849383306679	0	Exon
ENSG00000187240.13	e663280	DYNC2H1	0.0247294220338981	-0.7098891935648709	0.6949391861889119	0.48752133726480296	0.7752790394429809	-5.86115631623055	0	Exon
ENSG00000143190.21	e80861	POU2F1	-0.043335217419304004	-2.2471476893729903	-0.6949319005640421	0.48752589805491	0.77528023494443	-5.43460168550702	0	Exon
ENSG00000186815.12	e737162	TPCN1	0.0238467116708067	-0.5968766456344661	0.694922204868296	0.48753196758158795	0.77528023494443	-5.889589321774929	0	Exon
ENSG00000168959.14	e660122	GRM5	-0.050695474481998	-3.16518109766978	-0.6949211759169361	0.48753261170978596	0.77528023494443	-5.26756133173303	0	Exon
ENSG00000010295.19	e683195	IFFO1	0.0146688551890968	1.25141877093272	0.694920204663423	0.487533219719295	0.77528023494443	-6.24879564413806	0	Exon
ENSG00000105270.14	e1044189	CLIP3	-0.0280340248641161	-0.0469100968503478	-0.694918661377269	0.4875341858249149	0.77528023494443	-6.0204895153450595	0	Exon
ENSG00000168280.16	e157382	KIF5C	-0.0132145274198757	2.97557699913746	-0.694917023093656	0.4875352114006021	0.77528023494443	-6.3998764472115495	0	Exon
ENSG00000283503.1	e996310		0.0554178859213346	-3.3527786565401696	0.694909359761336	0.48754000870961706	0.775284385751903	-5.19320900587319	0	Exon
ENSG00000156042.17	e586729	CFAP70	-0.0446502928568766	-1.9563572249615202	-0.694892139055784	0.48755078910615796	0.7752958260384929	-5.5140077125107005	0	Exon
ENSG00000100884.9	e772324	CPNE6	-0.0290909977876934	-1.02564039917295	-0.69489088018887	0.48755157717908204	0.7752958260384929	-5.7995866432065	0	Exon
ENSG00000196372.12	e567618	ASB13	0.0375947321637734	-2.44634362343656	0.6948781314184649	0.487559558173439	0.77530503933713	-5.39585555325176	0	Exon
ENSG00000130511.15	e1035042	SSBP4	-0.022587383226921	1.0523414509895301	-0.694868760158036	0.487565424821738	0.7753066989314801	-6.216380253887451	0	Exon
ENSG00000079691.17	e377332	LRRC16A	-0.0232582950386003	0.168583042601612	-0.6948663655673181	0.487566923902803	0.7753066989314801	-6.06269432154138	0	Exon
ENSG00000198830.10	e19036	HMGN2	-0.024993792077007006	1.22365453611471	-0.694865983265306	0.487567163234834	0.7753066989314801	-6.24096087452911	0	Exon
ENSG00000171302.16	e979227	CANT1	-0.0169750735216765	0.7808662158945441	-0.694853502652254	0.48757497649176	0.7753156452889359	-6.181554014114339	0	Exon
ENSG00000067842.17	e1174131	ATP2B3	0.0247964308333123	-0.542379331142379	0.694839625713042	0.48758366397251	0.7753259817038549	-5.9246282043387595	0	Exon
ENSG00000163832.15	e218155	ELP6	-0.0149100868068838	0.626216437766902	-0.694826866708229	0.48759165165871	0.775335205260164	-6.15262903422305	0	Exon
ENSG00000108395.13	e962749	TRIM37	0.0204961093991748	0.29904126375027695	0.694822280524945	0.487594522824175	0.775336292825643	-6.09848558197871	0	Exon
ENSG00000115935.17	e168311	WIPF1	-0.0477619906898205	-3.0157628845001203	-0.6948073448426451	0.48760387332409705	0.7753476832875459	-5.2519050304905806	0	Exon
ENSG00000258366.7	e1101684	RTEL1	-0.025166589467857	-0.642745708200426	-0.6948023448407371	0.487607003602364	0.775349182805371	-5.8734953347033505	0	Exon
ENSG00000151849.14	e749541	CENPJ	-0.0287426860112688	-0.643935844581862	-0.694796222548819	0.48761083651119796	0.7753494882276759	-5.871644976558991	0	Exon
ENSG00000242086.8	e271086	LINC00969	-0.0577042603980035	-2.9112064566687703	-0.6947933797290771	0.487612616286327	0.7753494882276759	-5.27705490170451	0	Exon
ENSG00000163618.17	e232476	CADPS	0.0228544173690389	0.0402516386877318	0.694790570768278	0.48761437486718995	0.7753494882276759	-6.054969141208839	0	Exon
ENSG00000156858.11	e882039	PRR14	-0.0365366022904931	-2.22515007494013	-0.694788063292426	0.487615944702983	0.7753494882276759	-5.43780359873451	0	Exon
ENSG00000061936.9	e746033	SFSWAP	-0.0193537215984395	-0.18003727756755103	-0.694783240890204	0.48761896383431896	0.775350810971798	-5.98555331863685	0	Exon
ENSG00000110880.10	e732503	CORO1C	-0.0198104748523015	0.47088435846528603	-0.694779619377829	0.487621231138686	0.775350938248012	-6.12417464407574	0	Exon
ENSG00000258315.5	e918436	C17orf49	0.0149985503782061	0.858515753233258	0.6947680108140128	0.487628498899815	0.7753528887598449	-6.18961262765118	0	Exon
ENSG00000042429.10	e661384	MED17	0.0243571951751887	-1.03242192527715	0.694764904179633	0.48763044387703397	0.7753528887598449	-5.775684449880461	0	Exon
ENSG00000112701.17	e401126	SENP6	0.0277763126592788	-1.43742328196008	0.6947585611249619	0.48763441509986793	0.7753528887598449	-5.657473844946151	0	Exon
ENSG00000100908.13	e772802	EMC9	0.0262557600470378	-1.21836327003263	0.694757057322844	0.487635356594136	0.7753528887598449	-5.74696223747612	0	Exon
ENSG00000198814.12	e1148290	GK	0.0275591540529728	-1.49574799291733	0.6947518540714711	0.4876386142320321	0.7753528887598449	-5.650913999487389	0	Exon
ENSG00000147140.15	e1159380	NONO	0.0154233147496359	1.2864259705531398	0.69474194904781	0.48764481557571293	0.7753528887598449	-6.25226038523384	0	Exon
ENSG00000163950.12	e275718	SLBP	0.0204023596434457	-0.321968065207034	0.6947410559699921	0.487645374716556	0.7753528887598449	-5.96605277905359	0	Exon
ENSG00000018236.14	e697380	CNTN1	0.0208367435864734	2.40541805982966	0.69473862671794	0.487646895631738	0.7753528887598449	-6.3598340536479405	0	Exon
ENSG00000075826.16	e596979	SEC31B	0.029963018633301003	-1.7819150349436497	0.6947360076792641	0.487648535372115	0.7753528887598449	-5.5699474958626105	0	Exon
ENSG00000151150.21	e582437	ANK3	-0.0179128046591358	0.9276090193171	-0.694735533686327	0.487648832132221	0.7753528887598449	-6.19941728438903	0	Exon
ENSG00000104059.4	e811222	FAM189A1	0.0234188641346015	3.62769722048244	0.6947313441839449	0.487651455123173	0.7753528887598449	-6.441364906420961	0	Exon
ENSG00000231500.6	e387027	RPS18	-0.0173703954071225	3.7841214564610897	-0.6947300305408061	0.487652277579005	0.7753528887598449	-6.44798037151116	0	Exon
ENSG00000231500.6	e387038	RPS18	-0.0173703954071225	3.7841214564610897	-0.6947300305408061	0.487652277579005	0.7753528887598449	-6.44798037151116	0	Exon
ENSG00000215237.6	e528000		0.0674960963012213	-2.9676764481765003	0.694725341838353	0.48765521312413995	0.7753528887598449	-5.2774722729255	0	Exon
ENSG00000102908.20	e899063	NFAT5	0.0161203123179234	1.4377899405261898	0.694725256092142	0.48765526680899	0.7753528887598449	-6.27025448562129	0	Exon
ENSG00000124006.14	e188841	OBSL1	-0.0296972517665516	-1.00852043840076	-0.69471703612047	0.48766041326643295	0.7753575937383729	-5.77621566287786	0	Exon
ENSG00000170074.19	e369078	FAM153A	-0.0851435807612639	-3.43197471914159	-0.694712599823596	0.487663190808071	0.77535853222458	-5.19515945273268	0	Exon
ENSG00000103091.14	e902964	WDR59	0.0182714491276817	-0.260325216400496	0.6947002407399	0.487670928809174	0.775362651525109	-5.96871183244032	0	Exon
ENSG00000133812.15	e618464	SBF2	-0.0179473714988566	0.0113027061026589	-0.694699854875191	0.48767117039947705	0.775362651525109	-6.0326648513668095	0	Exon
ENSG00000106443.15	e429011	PHF14	-0.0129776279171195	1.30127826111281	-0.694697981169401	0.487672343529581	0.775362651525109	-6.24798285492138	0	Exon
ENSG00000136878.12	e557946	USP20	0.0226079859848658	-0.9445201686464341	0.694673308315885	0.487687791384107	0.7753789200398441	-5.80273304432895	0	Exon
ENSG00000158528.11	e453867	PPP1R9A	0.0177000169928884	1.10800671996491	0.694672666147193	0.487688193454175	0.7753789200398441	-6.224730378939821	0	Exon
ENSG00000154134.14	e674447	ROBO3	-0.0421191767426511	-2.2161821610425	-0.694671157884831	0.4876891377973211	0.7753789200398441	-5.45476772704825	0	Exon
ENSG00000162998.4	e173180	FRZB	-0.032885736574415	-0.646105435799696	-0.6946596777564371	0.487696325691034	0.775384986736037	-5.88253113800171	0	Exon
ENSG00000198771.10	e80961	RCSD1	-0.0368008419336572	-2.26160095522811	-0.694652308125744	0.48770093996603103	0.775384986736037	-5.442718995156831	0	Exon
ENSG00000230116.1	e30118		-0.0590887512953745	-3.49921547924963	-0.694651360151352	0.48770153351371004	0.775384986736037	-5.1767353041637305	0	Exon
ENSG00000145715.14	e339580	RASA1	-0.0258833555570433	-1.2513439999867	-0.6946510894834411	0.487701702984932	0.775384986736037	-5.71279596476092	0	Exon
ENSG00000162368.13	e35824	CMPK1	0.0133316742145198	2.151500303238	0.694646753743653	0.487704417692757	0.775385825155593	-6.33837832675616	0	Exon
ENSG00000163681.14	e231180	SLMAP	-0.0154101748032088	1.36337789539192	-0.694640486707574	0.487708341644712	0.775388586097996	-6.255779581225379	0	Exon
ENSG00000119227.7	e272916	PIGZ	0.0228610196096363	0.5276727943035979	0.6946368321062041	0.487710629892218	0.775388746484201	-6.1431545292145096	0	Exon
ENSG00000171475.13	e944796	WIPF2	-0.0513788576254059	-3.3381861355861497	-0.6946264743065921	0.48771711523008004	0.775394645446645	-5.1733822319970795	0	Exon
ENSG00000203485.12	e806052	INF2	0.0519667405682596	-2.69283393188375	0.6946182206205389	0.48772228315098504	0.775394645446645	-5.34067572194334	0	Exon
ENSG00000203485.12	e806074	INF2	0.0519667405682596	-2.69283393188375	0.6946182206205389	0.48772228315098504	0.775394645446645	-5.34067572194334	0	Exon
ENSG00000114735.9	e225191	HEMK1	-0.0333231836465394	-1.5649906900936899	-0.6946120843600351	0.48772612529708	0.775394645446645	-5.6337358591911695	0	Exon
ENSG00000106771.12	e546941	TMEM245	0.0150083953060701	1.5808076959405202	0.6946002741377411	0.487733520172617	0.775394645446645	-6.2847169757989905	0	Exon
ENSG00000121064.12	e961039	SCPEP1	0.0214821039966111	-0.0100092078534037	0.694594743792569	0.487736982974572	0.775394645446645	-6.03070187447745	0	Exon
ENSG00000133195.11	e970655	SLC39A11	-0.0407168407560101	-2.2460174248617997	-0.6945874611707729	0.487741542977354	0.775394645446645	-5.438463529122349	0	Exon
ENSG00000133195.11	e970665	SLC39A11	-0.0407168407560101	-2.2460174248617997	-0.6945874611707729	0.487741542977354	0.775394645446645	-5.438463529122349	0	Exon
ENSG00000133195.11	e970702	SLC39A11	-0.0407168407560101	-2.2460174248617997	-0.6945874611707729	0.487741542977354	0.775394645446645	-5.438463529122349	0	Exon
ENSG00000133195.11	e970721	SLC39A11	-0.0407168407560101	-2.2460174248617997	-0.6945874611707729	0.487741542977354	0.775394645446645	-5.438463529122349	0	Exon
ENSG00000133195.11	e970725	SLC39A11	-0.0407168407560101	-2.2460174248617997	-0.6945874611707729	0.487741542977354	0.775394645446645	-5.438463529122349	0	Exon
ENSG00000172954.13	e119185	LCLAT1	-0.0469949827664237	-2.71082217031389	-0.6945847734857861	0.48774322587313795	0.775394645446645	-5.33226185357818	0	Exon
ENSG00000177058.11	e330167	SLC38A9	-0.0290421015200769	-1.7896438014401201	-0.694582916176053	0.48774438883072896	0.775394645446645	-5.57443473597487	0	Exon
ENSG00000141552.17	e982543	ANAPC11	-0.0149331770516881	1.4053960551608602	-0.6945819981718239	0.487744963641165	0.775394645446645	-6.26060061276059	0	Exon
ENSG00000064313.11	e513518	TAF2	-0.030793124442808	-2.12480692287944	-0.694574299964033	0.48774978390592605	0.7753988310621139	-5.47478956147617	0	Exon
ENSG00000173933.19	e647165	RBM4	-0.0263485774500519	-1.27430487514074	-0.694566499551619	0.48775466819286295	0.7754031184186551	-5.7084418412224105	0	Exon
ENSG00000197992.6	e687716	CLEC9A	-0.0698796602452666	-3.45845919292891	-0.694560406780948	0.487758483245503	0.775405535958767	-5.23295104633896	0	Exon
ENSG00000146223.14	e392405	RPL7L1	0.0228544795830443	-0.469799855277426	0.69455708417759	0.48776056373546295	0.775405535958767	-5.93204983659837	0	Exon
ENSG00000130731.15	e854894	C16orf13	-0.0144312602939939	2.01598135872897	-0.694545487596744	0.487767825118363	0.775413045698065	-6.325288573073241	0	Exon
ENSG00000137955.15	e45384	RABGGTB	0.0165132292262682	0.799728350292196	0.694542553230568	0.48776966252753795	0.775413045698065	-6.176199322642879	0	Exon
ENSG00000283088.1	e1069768		0.0175612238713299	1.59535624792644	0.694535906798405	0.48777382433127703	0.7754161843600219	-6.2881174285494295	0	Exon
ENSG00000179562.2	e468185	GCC1	-0.0154384583902185	0.991842171467769	-0.6945254158680351	0.487780393487836	0.775423000479584	-6.21230933325006	0	Exon
ENSG00000198663.16	e389964	C6orf89	0.00908050287964801	5.21869336838991	0.694519444605318	0.4877841325636671	0.775423000479584	-6.53057320400922	0	Exon
ENSG00000204231.10	e386830	RXRB	-0.0158264450898529	0.334831750856426	-0.69451616340308	0.487786187188299	0.775423000479584	-6.098611607077871	0	Exon
ENSG00000086758.15	e1155897	HUWE1	-0.0126482572381574	1.61971282469482	-0.694513845239038	0.48778763878008397	0.775423000479584	-6.29044795122193	0	Exon
ENSG00000143294.14	e75095	PRCC	0.0163714328197845	0.6610659372863821	0.694511592647784	0.487789049313635	0.775423000479584	-6.16204478278371	0	Exon
ENSG00000137817.16	e837166	PARP6	0.0164048489739346	0.46573312858215293	0.6945013982261701	0.487795432911159	0.775428035296407	-6.123977853414121	0	Exon
ENSG00000118900.14	e865292	UBN1	0.0190974083539815	-0.30499880048640504	0.6944995480322019	0.48779659148038	0.775428035296407	-5.960081104019901	0	Exon
ENSG00000086200.16	e331833	IPO11	-0.0179465975137087	-0.14977618962576902	-0.6944911959777801	0.48780182145500706	0.7754328717935659	-5.99791356534948	0	Exon
ENSG00000145912.8	e369527	NHP2	0.0137823781022596	2.12818891846497	0.6944796362950041	0.487809060065192	0.7754406804296109	-6.33426910188671	0	Exon
ENSG00000119616.11	e793247	FCF1	0.0202908697352751	-0.526335181851878	0.6944763648078901	0.48781110866311	0.7754406804296109	-5.91271078269185	0	Exon
ENSG00000123472.12	e35188	ATPAF1	0.0234013833524925	-0.18845465588485102	0.694467261624192	0.48781680908092107	0.7754409508509742	-5.990597390444091	0	Exon
ENSG00000172403.10	e305886	SYNPO2	0.0386267643248723	-1.4741130878426698	0.6944641661429849	0.487818747480896	0.7754409508509742	-5.65435610049654	0	Exon
ENSG00000103168.16	e905846	TAF1C	-0.0248562588870914	-0.55252688182193	-0.6944636556611711	0.487819067146599	0.7754409508509742	-5.89793124576896	0	Exon
ENSG00000055130.15	e476329	CUL1	0.0135241539884145	0.9073716572814029	0.694460061962212	0.48782131753811503	0.7754409508509742	-6.196425665314009	0	Exon
ENSG00000078061.12	e1151809	ARAF	-0.0212125231880642	-0.0424031076910602	-0.694456494787336	0.487823551325685	0.7754409508509742	-6.01895296351179	0	Exon
ENSG00000129158.10	e622050	SERGEF	0.0388624986792473	-2.23064508747047	0.6944551333568759	0.48782440386354997	0.7754409508509742	-5.45444000635912	0	Exon
ENSG00000132305.20	e139022	IMMT	0.0118752603113979	1.8917981278384701	0.6944355093335889	0.487836692662334	0.775453829567146	-6.317567953997001	0	Exon
ENSG00000006125.16	e939431	AP2B1	0.0109656899929959	2.98818971802356	0.694435208780601	0.48783688087352395	0.775453829567146	-6.401807825302829	0	Exon
ENSG00000171163.15	e108345	ZNF692	-0.0270020341699352	-1.30826454157285	-0.6944293210770219	0.48784056785760604	0.775456213020235	-5.698629396806849	0	Exon
ENSG00000165671.18	e367908	NSD1	0.0178888873128988	-0.0594645760626656	0.694418983211832	0.48784704164809495	0.775463026252982	-6.01820243359514	0	Exon
ENSG00000140575.12	e849440	IQGAP1	-0.0214841854923455	0.0655247760149325	-0.694407879180463	0.487853995279938	0.7754706021586969	-6.04213553020874	0	Exon
ENSG00000162642.13	e47589	C1orf52	0.013518192408363001	2.3820158205969904	0.694402038785948	0.487857652707695	0.775472702146083	-6.35492924527204	0	Exon
ENSG00000114786.16	e226191	ABHD14A-ACY1	-0.0233787457133394	-0.452442537670552	-0.694398782967142	0.48785969160415904	0.775472702146083	-5.92141090067035	0	Exon
ENSG00000131370.15	e206126	SH3BP5	0.0199285309441928	1.55741353435758	0.6943874870553671	0.487866765496312	0.7754804690642672	-6.28137050044042	0	Exon
ENSG00000017260.19	e249028	ATP2C1	-0.0137505972808953	1.3767609132885599	-0.694370679579418	0.487877291024156	0.775493722378059	-6.257699627111631	0	Exon
ENSG00000213341.10	e596663	CHUK	-0.017977395946146002	0.44930296276757004	-0.694356148713946	0.487886390944689	0.7755025959090741	-6.12012180115896	0	Exon
ENSG00000206344.6	e381691	HCG27	-0.0469185114174641	-1.5508714226842901	-0.6943530384972479	0.48788833872257203	0.7755025959090741	-5.629792018543191	0	Exon
ENSG00000258830.1	e714951		-0.0178918288938187	0.6927080958860821	-0.694351285424266	0.48788943658901796	0.7755025959090741	-6.16483145411412	0	Exon
ENSG00000072778.19	e918869	ACADVL	-0.0423714209797416	-1.9360437278132299	-0.694337270320472	0.48789821363178904	0.7755130696730059	-5.54842998871044	0	Exon
ENSG00000132024.17	e1028256	CC2D1A	-0.0399544276993263	-2.74230997725931	-0.6943333925052559	0.487900642151921	0.7755134524263678	-5.30594055756132	0	Exon
ENSG00000110693.16	e620772	SOX6	0.0340055951112591	-1.87046962988439	0.6943294084623121	0.487903137205039	0.775513940929374	-5.53731577297732	0	Exon
ENSG00000086015.20	e34347	MAST2	-0.0285366952903502	-1.5590303985690301	-0.69431959999741	0.487909279899436	0.775520227267292	-5.6253569469363	0	Exon
ENSG00000142192.20	e1105385	APP	-0.0119153913441765	4.3426120880538	-0.6943140761555721	0.487912739304501	0.775522248543214	-6.48376799402437	0	Exon
ENSG00000120063.9	e967826	GNA13	-0.0180660944799805	0.861589417528933	-0.6943018426154821	0.487920400825784	0.7755309489051669	-6.19190762603572	0	Exon
ENSG00000181192.11	e569441	DHTKD1	0.0202438816488169	-0.35431374498795504	0.6942715705002989	0.4879393596782561	0.7755576057875051	-5.94556632967185	0	Exon
ENSG00000134802.17	e633376	SLC43A3	-0.0415732902590623	-1.9675136762938898	-0.694262174061217	0.48794524457126	0.77556348205504	-5.5143220904276005	0	Exon
ENSG00000148672.8	e591066	GLUD1	0.0185007435896337	4.41054012593655	0.6942561597466761	0.48794901129468204	0.7755651526913059	-6.486250432858981	0	Exon
ENSG00000165637.13	e588383	VDAC2	0.0117521798083457	2.4482168453282998	0.6942515254166199	0.487951913754148	0.7755651526913059	-6.36191409359953	0	Exon
ENSG00000170160.17	e927233	CCDC144A	0.0571602916345453	-2.18758418750576	0.6942500157642	0.487952859244492	0.7755651526913059	-5.47667286757363	0	Exon
ENSG00000169814.12	e206541	BTD	-0.0165524841776193	2.0001315436485	-0.694240731604074	0.487958673905248	0.7755665648621201	-6.3278165602746705	0	Exon
ENSG00000283029.1	e779988		-0.0174131368976667	14.408645958759598	-0.6942381171721721	0.48796031132826095	0.7755665648621201	-6.93458841679659	0	Exon
ENSG00000276168.1	e779989	RN7SL1	-0.0174131368976667	14.408645958759598	-0.6942381171721721	0.48796031132826095	0.7755665648621201	-6.93458841679659	0	Exon
ENSG00000127616.17	e1022849	SMARCA4	0.0163430021920638	0.4809808074881571	0.6942194658111501	0.48797199279279	0.7755777264249221	-6.13064869972684	0	Exon
ENSG00000101782.14	e992033	RIOK3	-0.021121495637503998	-0.365367850586764	-0.694217287460252	0.487973357117513	0.7755777264249221	-5.94671319350046	0	Exon
ENSG00000173258.12	e547617	ZNF483	0.0271651376544152	-1.0234054061031	0.694214710796638	0.487974970912467	0.7755777264249221	-5.79936912493531	0	Exon
ENSG00000155903.11	e253165	RASA2	-0.0229408037671724	-0.905349574857897	-0.6942129313432829	0.48797608540687504	0.7755777264249221	-5.8077219378738	0	Exon
ENSG00000088325.15	e1085473	TPX2	-0.0543510973579588	-3.45950484157533	-0.694205879057004	0.487980502357582	0.775581269209888	-5.161884829082901	0	Exon
ENSG00000121410.11	e1076720	A1BG	-0.0293110882346413	-0.963020379100865	-0.6941888139820699	0.487991190554808	0.775589398182264	-5.801387177172401	0	Exon
ENSG00000156931.15	e267040	VPS8	-0.0190092440386486	-0.11661263230838001	-0.694186827905251	0.4879924344826189	0.775589398182264	-6.003164623322131	0	Exon
ENSG00000119285.10	e105360	HEATR1	0.0200986021458355	-0.32919461779488796	0.694184673167508	0.4879937840487771	0.775589398182264	-5.9592828567067	0	Exon
ENSG00000249087.6	e16243	ZNF436-AS1	0.0212619423775207	0.8376932769078259	0.694183217154348	0.48799469598739104	0.775589398182264	-6.18759129576187	0	Exon
ENSG00000112182.14	e404564	BACH2	-0.0517244775593039	-3.19021955609512	-0.694180246461397	0.48799655661190794	0.775589398182264	-5.19882112620908	0	Exon
ENSG00000054267.20	e104581	ARID4B	0.0141069142439683	0.9871954537398	0.694154208666542	0.48801286494424795	0.7756118401090459	-6.211611847072491	0	Exon
ENSG00000159267.14	e1109196	HLCS	0.0158891611519232	0.608717099433729	0.694150061595615	0.488015462419219	0.77561249090161	-6.152921407225139	0	Exon
ENSG00000138777.19	e302227	PPA2	-0.0153709113777251	0.560531475001277	-0.694146116051846	0.48801793367669	0.7756129410893041	-6.135991324117769	0	Exon
ENSG00000116001.15	e132472	TIA1	-0.0165578424620812	0.186581762345279	-0.694142290222649	0.48802032995843897	0.7756132721136519	-6.06833797567791	0	Exon
ENSG00000091157.13	e1001125	WDR7	-0.013865078782783999	2.30887737754538	-0.69413074834803	0.48802755917066903	0.775620475887997	-6.35092069891231	0	Exon
ENSG00000138669.9	e295462	PRKG2	-0.0533517486389734	-3.2330317180654298	-0.694128066961621	0.488029238655837	0.775620475887997	-5.19638680437129	0	Exon
ENSG00000149657.19	e1099825	LSM14B	-0.013372238033481	1.06700886234005	-0.694115503621139	0.488037107740176	0.7756295047110079	-6.221853972359099	0	Exon
ENSG00000138768.14	e293748	USO1	0.0150978706849557	0.617737013923905	0.694108130346321	0.48804172604400103	0.775633367063177	-6.148803544632701	0	Exon
ENSG00000183401.11	e1023728	CCDC159	0.0654566956238018	-3.61761027552406	0.6940890062384351	0.488053704677118	0.77564411098914	-5.1291817745001795	0	Exon
ENSG00000069424.14	e5832	KCNAB2	0.0201124000777714	1.7188927870431	0.694084864372161	0.488056299009778	0.77564411098914	-6.29416149222092	0	Exon
ENSG00000069667.15	e830221	RORA	0.0199344479154147	0.162535265847967	0.694080787648893	0.48805885254623294	0.77564411098914	-6.0665206404125	0	Exon
ENSG00000165113.12	e540011	GKAP1	-0.0219835755276546	-0.38050547423622205	-0.694080512158703	0.4880590251052371	0.77564411098914	-5.934738436843361	0	Exon
ENSG00000197601.12	e620226	FAR1	-0.0175977844967137	1.16547503270683	-0.694079870947219	0.4880594267415	0.77564411098914	-6.233774054759589	0	Exon
ENSG00000169919.16	e443235	GUSB	-0.0501800436206886	-3.07209599775361	-0.694066975164917	0.488067504323243	0.775651514514558	-5.23483222857996	0	Exon
ENSG00000140905.9	e904596	GCSH	-0.0312495417293377	-1.1617185096283402	-0.694065447070542	0.488068461486508	0.775651514514558	-5.736118952404151	0	Exon
ENSG00000183486.12	e1111264	MX2	-0.0706874903726491	-3.54969594313977	-0.694058800962638	0.488072624467876	0.7756546530220891	-5.15620025956486	0	Exon
ENSG00000166900.15	e634901	STX3	-0.0301658343407033	-1.71639184200055	-0.6940510194344061	0.48807749867695205	0.77565892179353	-5.585351979600401	0	Exon
ENSG00000058799.13	e38666	YIPF1	0.0212423262124267	-0.514488278073726	0.6940424499162211	0.488082866499236	0.7756604665492042	-5.913244899984139	0	Exon
ENSG00000070770.8	e891644	CSNK2A2	0.0201501567376855	-0.448714193335471	0.694039324531143	0.48808482420321503	0.7756604665492042	-5.9267052190100005	0	Exon
ENSG00000108582.11	e936373	CPD	-0.0190701352999534	1.3825667442382101	-0.6940361327616329	0.488086823494	0.7756604665492042	-6.26099942545734	0	Exon
ENSG00000138758.11	e294536	SEPT11	0.0202220142397009	1.1100414052353602	0.694033460315228	0.48808849748967603	0.7756604665492042	-6.222856004210239	0	Exon
ENSG00000143570.17	e68986	SLC39A1	-0.0223715364092966	0.14910160682131102	-0.6940320013556899	0.48808941136972894	0.7756604665492042	-6.061714869520499	0	Exon
ENSG00000162144.9	e636504	CYB561A3	-0.0334291628396036	-1.6242471889395902	-0.6940224197312249	0.488095413242192	0.775666527228445	-5.61380558495784	0	Exon
ENSG00000149260.15	e656721	CAPN5	0.0342551018700312	-1.6085365733364698	0.6940161902846961	0.488099315351812	0.775669250988448	-5.61669955844875	0	Exon
ENSG00000183495.13	e746275	EP400	0.0170772566352147	0.724693143003854	0.694005526630837	0.488105995076949	0.775673587897115	-6.174285694300389	0	Exon
ENSG00000139350.11	e727517	NEDD1	0.0249151952407371	-0.812697431557231	0.6940048470877761	0.488106420745188	0.775673587897115	-5.8407573148915	0	Exon
ENSG00000108423.14	e963338	TUBD1	0.0312196577167658	-1.78614528367776	0.693997349942917	0.48811111699727	0.7756767574568879	-5.567906448472249	0	Exon
ENSG00000067057.16	e566988	PFKP	0.0500346618846975	-1.3476252205243702	0.69399467659013	0.488112791605831	0.7756767574568879	-5.701732121530321	0	Exon
ENSG00000130731.15	e854885	C16orf13	-0.0144213434070529	2.01624305768999	-0.693990803793271	0.488115217560818	0.7756771353126009	-6.3256986322242	0	Exon
ENSG00000164398.12	e349345	ACSL6	0.0577319312706317	-3.2161513074093504	0.693986607884768	0.48811784592323104	0.7756778348146159	-5.23250070782317	0	Exon
ENSG00000134644.15	e21658	PUM1	0.0268156786102407	-1.25238754686374	0.69396076600346	0.488134033725793	0.775700081791393	-5.738452815134621	0	Exon
ENSG00000141068.13	e932746	KSR1	0.0381127726003632	-2.42877166087755	0.693953500866851	0.48813858478569894	0.7757015529488058	-5.393676911527231	0	Exon
ENSG00000169093.15_PAR_Y	e1178513	ASMTL	-0.143377690863835	-2.4498924711547003	-0.6939522901807199	0.48813934319144303	0.7757015529488058	-5.40284314919638	0	Exon
ENSG00000164331.9	e335622	ANKRA2	-0.0225338382767311	-0.7382667219335021	-0.6939483032449971	0.488141840717709	0.7757015529488058	-5.8570597993346105	0	Exon
ENSG00000161217.11	e272533	PCYT1A	0.0196657783553276	-0.18761288825685396	0.693941845238778	0.4881458862052271	0.7757015529488058	-5.98865719141932	0	Exon
ENSG00000196459.13	e1144909	TRAPPC2	0.014366114533212002	2.2858322484813596	0.693938382658332	0.488148055276266	0.7757015529488058	-6.350614551822701	0	Exon
ENSG00000157212.18	e479866	PAXIP1	0.0438280966934035	-3.02488189497755	0.693938328832791	0.48814808899434603	0.7757015529488058	-5.248933965903309	0	Exon
ENSG00000117020.16	e106884	AKT3	-0.015520915450338001	3.6362204899416803	-0.693933743960167	0.488150961113206	0.7757026396606341	-6.44151924002481	0	Exon
ENSG00000164398.12	e349246	ACSL6	0.0328170989833847	-1.6195161859533402	0.6939242316124999	0.488156919997823	0.775708631406042	-5.624537969452651	0	Exon
ENSG00000013563.13	e1176487	DNASE1L1	0.0430971983209919	-2.1734991239785	0.6939206045126879	0.48815919215699	0.775708764711182	-5.471956025834	0	Exon
ENSG00000175193.12	e264660	PARL	0.0183491782269079	-0.0549651789582995	0.693914112451286	0.48816325905601293	0.775711749931509	-6.0196635181190095	0	Exon
ENSG00000102043.15	e1157617	MTMR8	-0.0496581148603605	-3.19723391429129	-0.6939095755703871	0.488166101159015	0.7757127888819059	-5.21584367105285	0	Exon
ENSG00000113648.16	e351584	H2AFY	-0.0382312224537033	-2.13901709997031	-0.693904279776262	0.48816941869018504	0.7757145832913771	-5.47233789899952	0	Exon
ENSG00000151623.14	e310844	NR3C2	0.0431507015404703	-2.76227115991262	0.693893811982222	0.488175976238002	0.775721526136917	-5.30789033742985	0	Exon
ENSG00000116288.12	e7361	PARK7	-0.018052597926971	0.897097226897819	-0.693885121590295	0.4881814203688	0.7757234599602308	-6.19212745435714	0	Exon
ENSG00000115318.11	e136550	LOXL3	-0.0497615852782633	-2.84460714843804	-0.693881181439911	0.48818388870260604	0.7757234599602308	-5.281686557333231	0	Exon
ENSG00000197283.13	e387744	SYNGAP1	-0.0227527276045955	-0.0370942104334463	-0.69387741199582	0.488186250102628	0.7757234599602308	-6.0245240396612205	0	Exon
ENSG00000011638.10	e873447	TMEM159	0.0467731011230667	-2.47690957127012	0.693875640154857	0.48818736008947	0.7757234599602308	-5.43722137752566	0	Exon
ENSG00000223732.2	e754793		0.0331620947096423	-2.14104958382251	0.693874245887793	0.488188233542466	0.7757234599602308	-5.47763796628259	0	Exon
ENSG00000129158.10	e621917	SERGEF	0.0141211491691958	1.2181775906309	0.693870729509442	0.48819043641774296	0.7757234599602308	-6.240361954583781	0	Exon
ENSG00000139173.9	e698296	TMEM117	0.0194295156817066	0.339463472512896	0.6938674172798079	0.488192511406654	0.7757234599602308	-6.10099512355183	0	Exon
ENSG00000189212.12	e435770	DPY19L2P1	-0.0326197080807124	-1.64485553485946	-0.693857820161852	0.48819852367175803	0.775727244496839	-5.62104394092671	0	Exon
ENSG00000196628.14	e1000248	TCF4	0.0535156438827541	-3.4385576156276803	0.693854555354438	0.48820056897071995	0.775727244496839	-5.154303153352769	0	Exon
ENSG00000149809.14	e643187	TM7SF2	-0.0336669297479576	-1.4975981396631899	-0.693851894795588	0.4882022357304289	0.775727244496839	-5.65899361414482	0	Exon
ENSG00000279491.1	e637623		-0.0298395109334434	-1.31999479968125	-0.6938496429473071	0.488203646447726	0.775727244496839	-5.699626692296441	0	Exon
ENSG00000004059.10	e468197	ARF5	-0.013599736809262	2.00889583634408	-0.6938409781114361	0.488209074735372	0.7757323925913879	-6.324184917191429	0	Exon
ENSG00000135040.15	e540680	NAA35	-0.021184583277965997	-0.5374017288438039	-0.693835343674133	0.488212604576998	0.7757330590911421	-5.9051681133544	0	Exon
ENSG00000116984.12	e105529	MTR	-0.0161672001145112	0.442040721733654	-0.69383010032786	0.488215889421761	0.7757330590911421	-6.120166245113221	0	Exon
ENSG00000182871.14	e1115190	COL18A1	-0.0466570552079403	-2.08165734601501	-0.6938293171400141	0.488216380073293	0.7757330590911421	-5.49141579970461	0	Exon
ENSG00000173218.14	e58867	VANGL1	0.0502920793265052	-3.12688275451596	0.693826336237897	0.488218247551331	0.7757330590911421	-5.22150916237815	0	Exon
ENSG00000123908.11	e518228	AGO2	0.0168228123343931	0.399104482588656	0.6938214026326129	0.48822133836897297	0.775734493040037	-6.1130673190327895	0	Exon
ENSG00000147789.15	e523786	ZNF7	-0.0252443816875727	-0.921297225933384	-0.6938063192716059	0.488230787897215	0.77574374889362	-5.810634821217341	0	Exon
ENSG00000007341.18	e56816	ST7L	-0.0367994186693278	-2.211549818892	-0.693804870286687	0.488231695672515	0.77574374889362	-5.44021892472999	0	Exon
ENSG00000132323.8	e196111	ILKAP	-0.01801420434424	-0.0603341784286642	-0.6938016250296329	0.488233728798573	0.77574374889362	-6.01362296187624	0	Exon
ENSG00000004700.15	e691617	RECQL	-0.0338403270535831	-1.6493313091389399	-0.693793152955426	0.48823903650291206	0.7757487051152371	-5.61176417471835	0	Exon
ENSG00000274582.1	e20929	SNORA16A	-0.062001802372717	-3.73027682221919	-0.6937809500613521	0.48824668159872	0.7757573750886229	-5.12274605777455	0	Exon
ENSG00000228906.1	e1160501		-0.0807334817262018	-2.82133350067406	-0.6937672501634449	0.488255264642532	0.775760501677158	-5.29548282453207	0	Exon
ENSG00000156675.15	e493558	RAB11FIP1	0.0264735425750945	-1.34343995761915	0.693766342756356	0.488255833139784	0.775760501677158	-5.68827667015025	0	Exon
ENSG00000089123.15	e1081769	TASP1	-0.0485995019299376	-3.2177110007896297	-0.6937643349792301	0.4882570910282771	0.775760501677158	-5.20067723363128	0	Exon
ENSG00000139218.17	e698794	SCAF11	0.0187244573851038	0.0660454101874604	0.6937635551419671	0.488257579603057	0.775760501677158	-6.0473115963535795	0	Exon
ENSG00000148484.17	e571226	RSU1	0.0198619810752412	-0.320255123413149	0.6937603438771109	0.48825959149101505	0.775760501677158	-5.96439052564135	0	Exon
ENSG00000180098.9	e20822	TRNAU1AP	-0.0223875183822953	-1.11083691914989	-0.6937555014885352	0.48826262530197395	0.7757618448589509	-5.75202924893088	0	Exon
ENSG00000162604.12	e41143	TM2D1	0.01668776114725	1.1989330764785802	0.693745460449263	0.488268916158644	0.7757648470995091	-6.238231300372339	0	Exon
ENSG00000137845.14	e829029	ADAM10	-0.0201622615751395	-0.118902938017071	-0.6937445678451011	0.488269475390215	0.7757648470995091	-6.007545551260019	0	Exon
ENSG00000164074.14	e307820	ABHD18	-0.0296334893846638	-1.81453360917482	-0.6937420063876509	0.48827108018846205	0.7757648470995091	-5.55678336871065	0	Exon
ENSG00000129003.15	e830499	VPS13C	0.0145725806416226	2.1108699179773103	0.6937255811323441	0.48828137096832597	0.7757777200546221	-6.33685330259754	0	Exon
ENSG00000186594.13	e912464	MIR22HG	0.043812556720755	-1.2849690488318501	0.6937095007718089	0.48829144577786	0.775787959986425	-5.70695330209876	0	Exon
ENSG00000134330.18	e111038	IAH1	-0.0488560847622132	-3.21670375626337	-0.693707606977705	0.488292632301879	0.775787959986425	-5.21643954104185	0	Exon
ENSG00000005810.17	e759952	MYCBP2	0.013613069904273	1.82306213535866	0.6937014006027951	0.4882965208099289	0.775787959986425	-6.30969023853102	0	Exon
ENSG00000116641.17	e41549	DOCK7	-0.0205976379384471	0.206707868472672	-0.6937013220208311	0.488296570044349	0.775787959986425	-6.0743602704982695	0	Exon
ENSG00000107937.18	e566681	GTPBP4	-0.0180325072929086	-0.0911330959322516	-0.693685718063934	0.488306346536399	0.775791960814739	-6.01096126282423	0	Exon
ENSG00000166592.11	e894008	RRAD	-0.0697411896989844	-1.4617252200138602	-0.6936856076006099	0.48830641574638894	0.775791960814739	-5.665282787777341	0	Exon
ENSG00000268288.1	e67702		0.0438688102863837	-2.46921627343239	0.6936848678244599	0.48830687924787897	0.775791960814739	-5.39136466572644	0	Exon
ENSG00000113597.17	e332463	TRAPPC13	-0.0156094541882402	0.37342899612777203	-0.69368333079481	0.488307842263644	0.775791960814739	-6.10548661480244	0	Exon
ENSG00000165392.9	e492675	WRN	0.0251558218651498	-1.00341047983996	0.6936777201273221	0.48831135759898997	0.7757940687886969	-5.78154715511976	0	Exon
ENSG00000100577.18	e794993	GSTZ1	-0.0280193360828038	-1.07121841648891	-0.693666135059253	0.488318616208164	0.7758021237621391	-5.77120734238817	0	Exon
ENSG00000125730.16	e1016031	C3	0.0393179384186605	0.950548730895848	0.693661036899799	0.48832181047177897	0.7758037215804828	-6.204821144492531	0	Exon
ENSG00000058404.19	e438617	CAMK2B	0.0241812213799983	2.3004721424748102	0.693651639701768	0.4883276983376121	0.7758085984785409	-6.35281643906668	0	Exon
ENSG00000140829.11	e902157	DHX38	-0.0337870914855686	-1.67800528363748	-0.6936438807472239	0.4883325597819939	0.7758085984785409	-5.61128683587227	0	Exon
ENSG00000231389.7	e386519	HLA-DPA1	0.0380450754291954	2.51212677034433	0.693642269269911	0.48833356947122203	0.7758085984785409	-6.367316986492409	0	Exon
ENSG00000168477.17	e385127	TNXB	-0.0257204296187327	-0.11678509826293301	-0.693642165657053	0.4883336343910611	0.7758085984785409	-6.007993141388821	0	Exon
ENSG00000124171.8	e1096802	PARD6B	-0.0352673424720607	-2.0820500297099	-0.6936268721949929	0.48834321673860404	0.7758154826605171	-5.491604593954429	0	Exon
ENSG00000197121.14	e176383	PGAP1	-0.0240158853465192	-0.14899340421753102	-0.693626011189422	0.488343756217558	0.7758154826605171	-5.99856918543971	0	Exon
ENSG00000135912.10	e186630	TTLL4	0.0353698988436263	-1.80487419326348	0.693624770875744	0.48834453335958294	0.7758154826605171	-5.560046073489031	0	Exon
ENSG00000144021.2	e141385	CIAO1	0.0172502552849197	0.788556411977404	0.693618328852105	0.4883485697422679	0.7758184182001391	-6.181235044930889	0	Exon
ENSG00000103227.18	e856566	LMF1	-0.0326982393520641	-1.6511846244692299	-0.693610782277588	0.488353298227043	0.7758194111373359	-5.6020120919052	0	Exon
ENSG00000111850.10	e403548	SMIM8	0.0281092034813457	-1.34701392050252	0.6936089835857441	0.48835442524362294	0.7758194111373359	-5.68521409705388	0	Exon
ENSG00000134285.10	e701551	FKBP11	0.0351114833957976	-1.7058055393624698	0.6936068525441651	0.48835576050428897	0.7758194111373359	-5.60762035183248	0	Exon
ENSG00000172731.13	e585195	LRRC20	0.0224614817016537	-0.440027401686571	0.6935990437186079	0.488360653348102	0.7758237072053829	-5.93597268375713	0	Exon
ENSG00000006744.18	e925282	ELAC2	0.0180364413403055	0.0909208198485351	0.693593818305639	0.488363927495419	0.77582543173888	-6.05709725187647	0	Exon
ENSG00000196924.14	e1176319	FLNA	0.0312459315881672	-0.7339143174015892	0.693589350086084	0.48836672720874397	0.7758264025642609	-5.86690755368798	0	Exon
ENSG00000171604.11	e354363	CXXC5	-0.0485514600793794	-2.8536566015904397	-0.6935800239157071	0.48837257086262703	0.7758322090069929	-5.332802060985911	0	Exon
ENSG00000246640.1	e957025		-0.0586633254311611	-3.36840397674685	-0.693576246263472	0.4883749378998689	0.7758324924440161	-5.18851315424779	0	Exon
ENSG00000197746.13	e585885	PSAP	0.0129680983225118	4.634534272242821	0.6935674882579089	0.48838042559812395	0.775835701271809	-6.500619064770861	0	Exon
ENSG00000108039.17	e600099	XPNPEP1	-0.0186075038235767	-0.20243635856449696	-0.693566036814709	0.488381335064383	0.775835701271809	-5.99082264499282	0	Exon
ENSG00000101489.19	e996115	CELF4	-0.0216601565878743	1.61370485815178	-0.693555812984923	0.488387741285394	0.7758416045563941	-6.287147110863461	0	Exon
ENSG00000172062.16	e334555	SMN1	-0.0431440060742668	-1.50197418012907	-0.6935438781515371	0.48839521967366206	0.7758416045563941	-5.659117747956509	0	Exon
ENSG00000155926.13	e517055	SLA	-0.0388670968662724	-1.0510220942239201	-0.6935360515203071	0.48840012388865295	0.7758416045563941	-5.79666922401783	0	Exon
ENSG00000154556.17	e318614	SORBS2	-0.0460655082031252	-2.90067258872192	-0.693534271626305	0.48840123918484	0.7758416045563941	-5.27253322064019	0	Exon
ENSG00000232653.8	e812644	GOLGA8N	0.100610913934789	-3.7318735299498997	0.693523900564908	0.488407737804432	0.7758416045563941	-5.113937072753281	0	Exon
ENSG00000232653.8	e812681	GOLGA8N	0.100610913934789	-3.7318735299498997	0.693523900564908	0.488407737804432	0.7758416045563941	-5.113937072753281	0	Exon
ENSG00000197261.11	e395520	C6orf141	0.0268226119846083	0.453743343850776	0.6935217502814859	0.488409085201212	0.7758416045563941	-6.131917650384031	0	Exon
ENSG00000258461.5	e819095		-0.0356252181001078	-2.1872183034723602	-0.693521683153356	0.4884091272646429	0.7758416045563941	-5.4514769035985005	0	Exon
ENSG00000132740.8	e650419	IGHMBP2	-0.0345455581479225	-1.9879238238858	-0.6935201094605021	0.488410113363267	0.7758416045563941	-5.51899997214435	0	Exon
ENSG00000153107.11	e148315	ANAPC1	0.0444627503665059	-2.00501253960623	0.693518786499232	0.48841094235070104	0.7758416045563941	-5.528351482432551	0	Exon
ENSG00000278272.1	e377609	HIST1H3C	-0.0649592499448281	-2.48033261402897	-0.693514929305304	0.488413359330791	0.7758416045563941	-5.387480176242031	0	Exon
ENSG00000089820.15	e1175185	ARHGAP4	-0.0436026054700527	-2.75735897227911	-0.6935110431383629	0.488415794472385	0.7758416045563941	-5.32299582780029	0	Exon
ENSG00000242372.6	e1088004	EIF6	-0.0157715286611722	0.98721559402128	-0.693507686018671	0.48841789810881897	0.7758416045563941	-6.20806092648879	0	Exon
ENSG00000114209.14	e259877	PDCD10	0.0121204981783511	2.0528724590567697	0.6935023370112221	0.48842124991095903	0.7758416045563941	-6.32683440421575	0	Exon
ENSG00000105755.7	e1054892	ETHE1	-0.0206401868198311	-0.157555935342513	-0.693499655413958	0.48842293026167793	0.7758416045563941	-5.99668776923382	0	Exon
ENSG00000105755.7	e1054897	ETHE1	-0.0206401868198311	-0.157555935342513	-0.693499655413958	0.48842293026167793	0.7758416045563941	-5.99668776923382	0	Exon
ENSG00000156218.12	e846060	ADAMTSL3	-0.0438481659895626	-1.7282112181156102	-0.693497825637947	0.488424076843341	0.7758416045563941	-5.58867043983878	0	Exon
ENSG00000122375.11	e590766	OPN4	-0.0655056523506562	-2.24325241308645	-0.6934972353602341	0.48842444672586605	0.7758416045563941	-5.473941985387241	0	Exon
ENSG00000163374.19	e72686	YY1AP1	0.0256903694446593	-1.02032530227846	0.6934933981819971	0.48842685119977003	0.775841947390934	-5.77745217965463	0	Exon
ENSG00000164307.12	e342405	ERAP1	0.0274338847501196	-1.0090214814482201	0.693485795877064	0.488431615017161	0.775843812987169	-5.7932507497166	0	Exon
ENSG00000189403.14	e750841	HMGB1	-0.0452950181876371	-2.61835536172086	-0.693484538421624	0.488432402976415	0.775843812987169	-5.35442792859225	0	Exon
ENSG00000197077.13	e1124596	KIAA1671	-0.0192041178806204	1.67216978789952	-0.693479076756707	0.488435825427276	0.7758457727916209	-6.296887752885599	0	Exon
ENSG00000138029.13	e115540	HADHB	-0.0181858052211269	2.07319903807017	-0.693468383803739	0.488442526005198	0.7758509904476641	-6.33137167059339	0	Exon
ENSG00000028203.17	e726514	VEZT	0.0109996684523698	1.95879431036841	0.693466849338817	0.48844348755861206	0.7758509904476641	-6.322047623525901	0	Exon
ENSG00000204252.13	e386495	HLA-DOA	-0.0548851459612578	-2.84435011400087	-0.6934606582397671	0.48844736714446	0.775853676310453	-5.34224761535827	0	Exon
ENSG00000206190.11	e810116	ATP10A	-0.0511977821338587	-2.01989161730913	-0.6934527463266941	0.48845232508424496	0.7758580750074542	-5.50752479619413	0	Exon
ENSG00000197548.12	e204178	ATG7	-0.0198130686168703	-0.294315584650006	-0.6934490493197378	0.488454641794701	0.775858278352995	-5.960520992806869	0	Exon
ENSG00000112679.14	e372350	DUSP22	-0.0233885390302895	-0.8177611667225659	-0.693437680744127	0.488461765891594	0.775866117684853	-5.8312238230110705	0	Exon
ENSG00000273679.1	e808533		0.0423353726555246	-2.68519243433316	0.6934263191503389	0.48846888566952795	0.775873950086312	-5.354605331390731	0	Exon
ENSG00000101844.17	e1164980	ATG4A	0.0380431563849784	-2.482377499675	0.6934181318610021	0.488474016294569	0.7758769802726351	-5.38484312412954	0	Exon
ENSG00000001631.15	e452717	KRIT1	-0.023438823226185002	-1.00501235728979	-0.693416289416787	0.48847517087979897	0.7758769802726351	-5.78257352114146	0	Exon
ENSG00000196459.13	e1144903	TRAPPC2	0.0143504881679444	2.2859026830332003	0.693410806866429	0.48847860658097997	0.7758789608869141	-6.35098002776796	0	Exon
ENSG00000138646.8	e298574	HERC5	0.0345884242659721	-1.69395075145522	0.693402518710833	0.48848380047073	0.775883574921688	-5.601120956595389	0	Exon
ENSG00000133812.15	e618417	SBF2	-0.0378385673927229	-1.9981719203350299	-0.6933962694101601	0.48848771670301505	0.775883574921688	-5.50257935945819	0	Exon
ENSG00000115464.14	e128820	USP34	0.013491393094011999	1.28003870802183	0.693394872459285	0.48848859212875106	0.775883574921688	-6.2501250142278	0	Exon
ENSG00000137845.14	e829019	ADAM10	0.016248285893572998	1.05061974430177	0.6933881202424139	0.488492823545368	0.775883574921688	-6.21732243379591	0	Exon
ENSG00000104529.17	e520462	EEF1D	-0.0231758310380207	0.717108742215342	-0.693381922566926	0.488496707464599	0.775883574921688	-6.165318698544951	0	Exon
ENSG00000099991.17	e1123732	CABIN1	-0.0325750909856356	-1.7494196092919698	-0.693380167690834	0.488497807202046	0.775883574921688	-5.57411299285668	0	Exon
ENSG00000141837.19	e1026986	CACNA1A	0.0226027850987024	-0.605795859105687	0.693378260339359	0.488499002493564	0.775883574921688	-5.89513334727095	0	Exon
ENSG00000115548.16	e139235	KDM3A	0.0197339052580007	0.32650380012151	0.6933775919846739	0.488499421335823	0.775883574921688	-6.102842646761121	0	Exon
ENSG00000258315.5	e918442	C17orf49	0.0149694140362338	0.8585363244252309	0.693373324696593	0.48850209555010204	0.775883574921688	-6.1905586851704095	0	Exon
ENSG00000113504.20	e320485	SLC12A7	0.0419850733956352	-2.3839892596871497	0.693371003716881	0.488503550059657	0.775883574921688	-5.407460760488809	0	Exon
ENSG00000127948.14	e447752	POR	0.0176315306564205	0.861303391893138	0.693367751946978	0.488505587879943	0.775883574921688	-6.19554434396582	0	Exon
ENSG00000182568.16	e207276	SATB1	-0.0168672274818426	1.74106066421382	-0.693361288519052	0.488509638396851	0.7758847318247579	-6.303917312777211	0	Exon
ENSG00000109929.9	e673157	SC5D	-0.0175263175848959	0.623509536349507	-0.693351147000837	0.48851599394506395	0.7758847318247579	-6.15142603340166	0	Exon
ENSG00000128872.9	e826362	TMOD2	-0.0143252816950783	2.2754867279481803	-0.69334802361673	0.48851795133539505	0.7758847318247579	-6.351018282598719	0	Exon
ENSG00000198055.10	e368344	GRK6	-0.0248953027290218	-1.03967885857079	-0.6933464302699971	0.488518949869832	0.7758847318247579	-5.781537788121169	0	Exon
ENSG00000159733.13	e276646	ZFYVE28	0.0513286101730918	-3.03911379890706	0.693344403312302	0.488520220145514	0.7758847318247579	-5.2545087855752	0	Exon
ENSG00000268439.5	e685038		0.0181722396602429	0.11252758716908699	0.6933438858768791	0.488520544417805	0.7758847318247579	-6.05869733901227	0	Exon
ENSG00000105426.15	e1013894	PTPRS	0.0136705491596959	1.50389083144552	0.6933421414397339	0.488521637642289	0.7758847318247579	-6.2792494691892005	0	Exon
ENSG00000254154.8	e84478		-0.0522092961878155	-3.25844451823093	-0.693335291914202	0.48852593019669704	0.7758854221832929	-5.18988306806245	0	Exon
ENSG00000147421.17	e491894	HMBOX1	0.0424596641263535	-2.66806060626126	0.693334462718319	0.488526449849908	0.7758854221832929	-5.32316305567489	0	Exon
ENSG00000044446.11	e1146396	PHKA2	0.0263412202314394	-1.39716549494151	0.693315013317799	0.488538638784719	0.7758896427889491	-5.6789139106687	0	Exon
ENSG00000143499.13	e97650	SMYD2	0.0339238681270725	-1.9356104193237298	0.6933125421106011	0.488540187501484	0.7758896427889491	-5.524616741376719	0	Exon
ENSG00000140740.10	e874249	UQCRC2	-0.0117752298972153	2.02338449105614	-0.693312432762245	0.48854025603065604	0.7758896427889491	-6.32494911713817	0	Exon
ENSG00000108039.17	e600197	XPNPEP1	0.0206442618330906	-0.367033032377826	0.693310236855495	0.488541632217715	0.7758896427889491	-5.95322439153669	0	Exon
ENSG00000161800.12	e703574	RACGAP1	-0.0309037706226609	-1.80067478273266	-0.693309768790051	0.48854192555722104	0.7758896427889491	-5.58217914521466	0	Exon
ENSG00000157036.12	e212988	EXOG	0.0260267144310451	-1.10390134297468	0.693305707468684	0.48854447081642405	0.7758896427889491	-5.75372705171612	0	Exon
ENSG00000152061.23	e83735	RABGAP1L	0.0157356472232886	1.08900341057401	0.693298781915676	0.488548811126673	0.7758896427889491	-6.224481573181389	0	Exon
ENSG00000052841.14	e627561	TTC17	-0.0185679580631587	-0.0683760328840017	-0.693297790213477	0.488549432637626	0.7758896427889491	-6.015827000352401	0	Exon
ENSG00000152454.3	e1076261	ZNF256	0.034418537060543	-2.29193322141915	0.6932950893915171	0.48855112527537803	0.7758896427889491	-5.42737361287547	0	Exon
ENSG00000197442.9	e415216	MAP3K5	0.0165405051990175	1.38917361524344	0.693283919777576	0.48855812544108396	0.7758896427889491	-6.263089743263969	0	Exon
ENSG00000160299.16	e1116283	PCNT	-0.0164383086632238	0.881158004426112	-0.693281273516691	0.48855978390069	0.7758896427889491	-6.195115134584629	0	Exon
ENSG00000120647.9	e678518	CCDC77	0.0556641347672117	-3.2035288728350597	0.693278041657928	0.48856180936922106	0.7758896427889491	-5.21765468604852	0	Exon
ENSG00000102805.14	e759645	CLN5	0.0528652417527966	-3.21033986970173	0.693274342387448	0.48856412777931296	0.7758896427889491	-5.21473843033957	0	Exon
ENSG00000102805.14	e759649	CLN5	0.0528652417527966	-3.21033986970173	0.693274342387448	0.48856412777931296	0.7758896427889491	-5.21473843033957	0	Exon
ENSG00000102805.14	e759654	CLN5	0.0528652417527966	-3.21033986970173	0.693274342387448	0.48856412777931296	0.7758896427889491	-5.21473843033957	0	Exon
ENSG00000102805.14	e759660	CLN5	0.0528652417527966	-3.21033986970173	0.693274342387448	0.48856412777931296	0.7758896427889491	-5.21473843033957	0	Exon
ENSG00000115204.14	e116988	MPV17	0.0377764398579692	-2.4254833138370095	0.693267225195356	0.488568588289029	0.7758932505113331	-5.404616295274191	0	Exon
ENSG00000139372.14	e730573	TDG	-0.0272973907926301	-0.8266250745451559	-0.693262216523051	0.48857172735359794	0.775894759630581	-5.83388404048547	0	Exon
ENSG00000165244.6	e544089	ZNF367	-0.0262584043848229	0.44532723859323503	-0.69325739294045	0.488574750427975	0.7758960845345358	-6.1202766158368895	0	Exon
ENSG00000130414.11	e196518	NDUFA10	-0.0461247022537595	-2.8787728800437598	-0.693251168788991	0.488578651293061	0.775898803422771	-5.301122369205	0	Exon
ENSG00000125676.19	e1168240	THOC2	0.0244370184691289	-0.9710036027039741	0.6932419012144089	0.48858445959524294	0.775902118595787	-5.79645280304588	0	Exon
ENSG00000170954.11	e1069959	ZNF415	0.0405010743744841	-1.6837441141745901	0.693236140783182	0.488588069870995	0.775902118595787	-5.59032773862867	0	Exon
ENSG00000134152.10	e813787	KATNBL1	0.0190331225022922	-0.20215280824241696	0.693234556861386	0.488589062576021	0.775902118595787	-5.98212600566873	0	Exon
ENSG00000102977.13	e896162	ACD	0.0351258730849241	-2.1694720367376297	0.6932338683432939	0.48858949409726793	0.775902118595787	-5.466487355731469	0	Exon
ENSG00000273559.4	e942274	CWC25	-0.0278905373555167	-1.38557768179386	-0.693199141172357	0.488611259242601	0.775928504649701	-5.67942114847808	0	Exon
ENSG00000186153.16	e904062	WWOX	0.0212193290837055	0.0348294091251257	0.6931987693024311	0.488611492313748	0.775928504649701	-6.0407363367180995	0	Exon
ENSG00000088179.8	e150795	PTPN4	-0.0156741340563865	0.746946314807987	-0.693186518684172	0.488619170477446	0.775928504649701	-6.1691831939177	0	Exon
ENSG00000139190.16	e682839	VAMP1	-0.0197214452728266	2.4611220603987403	-0.693186151730076	0.48861940046959007	0.775928504649701	-6.36615263507318	0	Exon
ENSG00000177302.14	e929302	TOP3A	0.0280568845103586	-1.48992020373913	0.6931834249245389	0.48862110952402293	0.775928504649701	-5.64865960371271	0	Exon
ENSG00000107736.19	e585449	CDH23	-0.0537741904935716	-2.5261818602737205	-0.6931822513186621	0.488621845095011	0.775928504649701	-5.37761422372991	0	Exon
ENSG00000019485.12	e628422	PRDM11	-0.0196718225727319	-0.11116330975420599	-0.6931770057426361	0.48862513282747	0.775928504649701	-6.00452885679483	0	Exon
ENSG00000095319.14	e557069	NUP188	-0.0248160750446395	-1.1168648612696002	-0.693176502807089	0.48862544804944297	0.775928504649701	-5.751581143596691	0	Exon
ENSG00000120948.15	e8916	TARDBP	0.0189621998183285	0.626137755395146	0.693175926058649	0.488625809534826	0.775928504649701	-6.15667191650616	0	Exon
ENSG00000184831.13	e1147658	APOO	0.0171437079351421	0.41523985241428	0.693167496035313	0.48863109318976394	0.775933419056375	-6.11660151795287	0	Exon
ENSG00000147255.18	e1169569	IGSF1	-0.0464875502146377	-0.810148375969529	-0.6931558997021221	0.488638361431683	0.775935382156307	-5.83426435560104	0	Exon
ENSG00000276026.1	e1077669		0.0572839799639487	-3.27623324399319	0.693152043737192	0.488640778250497	0.775935382156307	-5.19374259413351	0	Exon
ENSG00000102763.16	e754060	VWA8	0.0444081209515883	-2.70266600518854	0.693151132712436	0.4886413492581321	0.775935382156307	-5.31602944177964	0	Exon
ENSG00000174080.10	e647030	CTSF	-0.0152508104509365	2.56511148913884	-0.6931467347191429	0.48864410581590706	0.775935382156307	-6.37313318710469	0	Exon
ENSG00000077254.14	e45770	USP33	-0.0333693149939351	-2.12572515564891	-0.6931430691959879	0.488646403285219	0.775935382156307	-5.47366219074036	0	Exon
ENSG00000087460.23	e1099100	GNAS	-0.0136370396158411	2.73167468390164	-0.693138005795535	0.48864957692289895	0.775935382156307	-6.38566032172217	0	Exon
ENSG00000180879.13	e1174916	SSR4	-0.0201776300073899	0.39672184060316795	-0.6931300800490939	0.488654544643932	0.775935382156307	-6.113769395329889	0	Exon
ENSG00000182606.14	e214575	TRAK1	0.047649300195647996	-2.65871655821019	0.6931297264128089	0.488654766297687	0.775935382156307	-5.33259977795805	0	Exon
ENSG00000118200.14	e89590	CAMSAP2	0.0226145719104746	-0.46418057274440705	0.693128224919224	0.488655707411253	0.775935382156307	-5.950057867736219	0	Exon
ENSG00000182450.12	e641054	KCNK4	0.0457453332102449	-2.61692532527256	0.693124967832372	0.488657748907611	0.775935382156307	-5.361441005185401	0	Exon
ENSG00000137497.17	e652165	NUMA1	-0.0157912738301933	1.4121145660732999	-0.693119930007507	0.488660906554669	0.775935382156307	-6.26839499639379	0	Exon
ENSG00000185532.15	e580758	PRKG1	-0.0382603631776985	-1.6483831353298102	-0.693116391539662	0.4886631244296721	0.775935382156307	-5.60899555539359	0	Exon
ENSG00000215717.5	e54046	TMEM167B	-0.0164594446726711	1.08439447822504	-0.6931063345091739	0.488669428101979	0.775935382156307	-6.223242000954549	0	Exon
ENSG00000163900.10	e267514	TMEM41A	0.0167101922490708	0.3459701446606889	0.6931057502646839	0.488669794303455	0.775935382156307	-6.106308867230201	0	Exon
ENSG00000076928.17	e1052961	ARHGEF1	-0.0322605635528049	-1.57786610408074	-0.69310541240648	0.48867000607132793	0.775935382156307	-5.6309852514923895	0	Exon
ENSG00000173875.13	e1025159	ZNF791	0.0155732191588259	0.45275186315166205	0.6931029640942399	0.4886715406629679	0.775935382156307	-6.12295418011937	0	Exon
ENSG00000091428.17	e167564	RAPGEF4	0.0249560347256726	1.3875510230391699	0.693099720478445	0.48867357375149195	0.775935382156307	-6.261283448385741	0	Exon
ENSG00000250167.1	e351627		-0.0515891362935691	-2.9754187396753995	-0.6930985542635689	0.4886743047325511	0.775935382156307	-5.25000779831474	0	Exon
ENSG00000157045.8	e869208	NTAN1	-0.0393407957474762	-2.39756591381124	-0.6930954366726839	0.48867625883494	0.775935382156307	-5.39767763603628	0	Exon
ENSG00000137819.13	e835391	PAQR5	0.0674835446232885	-3.5862807241203396	0.693090809061621	0.48867915942403795	0.775935382156307	-5.13375040297726	0	Exon
ENSG00000104731.13	e907394	KLHDC4	0.0297555752272091	-1.44623561900096	0.693089112968197	0.48868022253863996	0.775935382156307	-5.66501599446083	0	Exon
ENSG00000264772.6	e920717		-0.0367207024874294	-1.2780778540378401	-0.693088047520857	0.488680890363711	0.775935382156307	-5.75917144482634	0	Exon
ENSG00000115568.15	e186176	ZNF142	-0.0182021783033374	0.20632112595158997	-0.6930852013957359	0.488682674324511	0.775935382156307	-6.07571889605502	0	Exon
ENSG00000130309.10	e1033551	COLGALT1	0.0272728659035057	-0.961089741236687	0.693064907690915	0.488695394589101	0.7759521038763629	-5.799601167591809	0	Exon
ENSG00000119684.15	e793781	MLH3	-0.0180520310527808	0.563468401930324	-0.69305900752273	0.488699092897679	0.7759545004202969	-6.14176114827891	0	Exon
ENSG00000116793.15	e57651	PHTF1	0.0217628511539523	-0.681562657984166	0.6930502436603772	0.48870458623807794	0.7759597470744699	-5.87125057249305	0	Exon
ENSG00000239500.2	e1166897		0.0462006554932264	-3.03933562137706	0.693040020315619	0.48871099444949395	0.775966403573188	-5.25160668390023	0	Exon
ENSG00000154133.14	e674525	ROBO4	-0.0436317799063703	-2.2834089054031	-0.693036571042628	0.488713156537925	0.775966403573188	-5.43604781559752	0	Exon
ENSG00000196465.10	e711918	MYL6B	0.0268854126360842	-0.364414086539041	0.693032290349728	0.488715839787829	0.7759671883328341	-5.96693156181888	0	Exon
ENSG00000116852.14	e89728	KIF21B	0.0292648337494386	-0.9957640356936022	0.6930276526051199	0.48871874685604794	0.7759683284553329	-5.7783674002583805	0	Exon
ENSG00000121064.12	e961096	SCPEP1	0.0214066203492696	-0.009845861916502791	0.6930186097583181	0.48872441519261206	0.775970374598341	-6.03179353238226	0	Exon
ENSG00000129422.14	e485392	MTUS1	-0.0234631750336379	1.3189653135355701	-0.6930129474324879	0.488727964531997	0.775970374598341	-6.251449652774731	0	Exon
ENSG00000125107.17	e892260	CNOT1	0.0147922967246006	0.6084681065607671	0.693012122055822	0.488728481907469	0.775970374598341	-6.15267785094139	0	Exon
ENSG00000018236.14	e697314	CNTN1	0.0189477831582661	2.84820068800417	0.6930031173597739	0.48873412639071795	0.775970374598341	-6.39438760408608	0	Exon
ENSG00000258890.6	e967420	CEP95	-0.0337408366872516	-1.7995075153266697	-0.693002004266741	0.48873482412188	0.775970374598341	-5.55498179294037	0	Exon
ENSG00000159873.9	e1126323	CCDC117	0.0223788432557403	-0.33102360276664	0.6930001045030789	0.488736014970851	0.775970374598341	-5.95258263640373	0	Exon
ENSG00000233609.3	e483257		-0.0650555803013444	-3.68623556213718	-0.692996069622483	0.488738544202985	0.775970374598341	-5.12794256223504	0	Exon
ENSG00000088970.15	e1083805	KIZ	-0.024871739616522	-0.7371104586538442	-0.692992902759972	0.48874052932999107	0.775970374598341	-5.853529944918161	0	Exon
ENSG00000075539.13	e287891	FRYL	-0.0304837793219418	-1.05551197835707	-0.692988292127459	0.48874341948255895	0.775970374598341	-5.7750966508916	0	Exon
ENSG00000186312.10	e1145626	CA5BP1	0.0232691234636395	-0.217152156536567	0.6929819892435319	0.48874737042965705	0.775970374598341	-5.98229268020017	0	Exon
ENSG00000172819.16	e707514	RARG	0.0288857015020465	-1.1766727197642701	0.692978719801282	0.488749419878199	0.775970374598341	-5.73775045539361	0	Exon
ENSG00000082701.14	e242540	GSK3B	0.0129962525905649	1.35064592652458	0.692972979232466	0.488753018362671	0.775970374598341	-6.257940432042821	0	Exon
ENSG00000134775.15	e995723	FHOD3	-0.0581103905500088	-3.6154803948667	-0.6929707900188791	0.488754390678381	0.775970374598341	-5.119827750446571	0	Exon
ENSG00000134775.15	e995748	FHOD3	-0.0581103905500088	-3.6154803948667	-0.6929707900188791	0.488754390678381	0.775970374598341	-5.119827750446571	0	Exon
ENSG00000039650.10	e1065440	PNKP	-0.0322239944529955	-1.59485001098935	-0.6929688676883959	0.488755595699262	0.775970374598341	-5.6160414499076605	0	Exon
ENSG00000109861.15	e660052	CTSC	0.0313259000532637	-0.327048948057001	0.692967184355754	0.48875665090466996	0.775970374598341	-5.97412018150051	0	Exon
ENSG00000142856.16	e42302	ITGB3BP	0.0448856964169471	-1.75961810096763	0.692966230740771	0.48875724868349396	0.775970374598341	-5.581717751790251	0	Exon
ENSG00000104133.14	e822300	SPG11	0.0160564336346529	0.509163135715566	0.692958290698653	0.48876222595815205	0.7759748013417099	-6.1335901731221405	0	Exon
ENSG00000164808.16	e497539	SPIDR	-0.0267098705093928	-1.33040433680943	-0.6929487116191159	0.48876823071214703	0.775980859297722	-5.69063060425421	0	Exon
ENSG00000156232.7	e845769	WHAMM	-0.0313989892166904	-1.59903197508613	-0.69293982802302	0.488773799530178	0.775986225099561	-5.60910009550055	0	Exon
ENSG00000183323.12	e333676	CCDC125	0.0360153372812269	-2.04987836904438	0.692927372191998	0.488781607716097	0.77599175570889	-5.4909473942182006	0	Exon
ENSG00000127511.9	e1032028	SIN3B	0.0189031416259586	0.0537972546946776	0.692927286785789	0.488781661254914	0.77599175570889	-6.048992972555809	0	Exon
ENSG00000106603.17	e437577	COA1	-0.0220869579884704	-0.829722643214631	-0.692917790758444	0.488787614074598	0.7759963365226858	-5.85194003969897	0	Exon
ENSG00000187186.14	e531869		0.0244572833239493	0.426478662638207	0.6929156999106779	0.488788924779519	0.7759963365226858	-6.118632741842211	0	Exon
ENSG00000128050.8	e289831	PAICS	0.0194118040740382	0.0510243251632837	0.6928967114717801	0.488800828287142	0.776004678119466	-6.04327659346035	0	Exon
ENSG00000068745.14	e220128	IP6K2	-0.0312571728031887	-1.68097670666206	-0.692891976076805	0.488803796844716	0.776004678119466	-5.61163069026608	0	Exon
ENSG00000196312.12	e544326	MFSD14C	0.0257571628377723	-0.9094071819198101	0.692889726573365	0.48880520703260794	0.776004678119466	-5.80774287541032	0	Exon
ENSG00000130731.15	e854898	C16orf13	-0.014398387036376999	2.01592330660541	-0.692887278545629	0.48880674167560295	0.776004678119466	-6.326415561752991	0	Exon
ENSG00000134057.14	e333492	CCNB1	0.032221227092003	-1.90957288818416	0.69288644574819	0.488807263748206	0.776004678119466	-5.56266907345973	0	Exon
ENSG00000068745.14	e220149	IP6K2	-0.0146957123520088	1.98184407139931	-0.692886366133704	0.4888073136577679	0.776004678119466	-6.32662997901992	0	Exon
ENSG00000186517.13	e78010	ARHGAP30	-0.0521642718031207	-2.90834614414489	-0.6928794771380229	0.488811632313864	0.776005398579687	-5.32461228703262	0	Exon
ENSG00000207637.1	e480860	MIR595	-0.0576094598971973	-3.56637513199354	-0.692878658216799	0.488812145690379	0.776005398579687	-5.1684881432460195	0	Exon
ENSG00000225756.1	e560834	DBH-AS1	0.0442722640558516	-2.214078038111	0.6928685339415279	0.48881849255834897	0.776011999133637	-5.45633149415656	0	Exon
ENSG00000109083.13	e933177	IFT20	0.0212097464531923	-0.47314817388312297	0.692864213592102	0.48882120098182297	0.776012098420264	-5.91775983999579	0	Exon
ENSG00000181666.17	e1045446	HKR1	-0.0241717293328544	-1.1699317188305702	-0.6928614502056121	0.48882293335078003	0.776012098420264	-5.73810468519397	0	Exon
ENSG00000071894.15	e522932	CPSF1	-0.0223179489198119	-0.45852982461921105	-0.692851485728879	0.488829180115916	0.7760185399418291	-5.92456752343851	0	Exon
ENSG00000168538.15	e317387	TRAPPC11	0.0144823218424664	0.673757566737494	0.692844743137279	0.48883340709455	0.776021774999827	-6.163599389606481	0	Exon
ENSG00000167775.10	e1018552	CD320	-0.028425309776451	-1.0810516377248	-0.6928392393906351	0.488836857447127	0.7760237771425071	-5.761286019547041	0	Exon
ENSG00000182173.12	e973527	TSEN54	-0.0274646516162748	-1.01249728948864	-0.692826949143534	0.4888445623707461	0.776032533327335	-5.776064036452769	0	Exon
ENSG00000181929.11	e701711	PRKAG1	-0.0223344725072244	-0.7044313873940091	-0.6928165179571539	0.48885110187537395	0.7760346732828841	-5.869031011380991	0	Exon
ENSG00000103042.8	e892519	SLC38A7	0.0387672770636556	-2.4648015517180295	0.6928142715669301	0.4888525101853529	0.7760346732828841	-5.3926345028371205	0	Exon
ENSG00000115380.19	e127667	EFEMP1	0.0320327102072086	0.8161122009756979	0.6928113626224489	0.488854333867998	0.7760346732828841	-6.18815295313586	0	Exon
ENSG00000065802.11	e196284	ASB1	0.03272846045976	-2.12619226765847	0.6928108310156811	0.488854667144621	0.7760346732828841	-5.4838718278449905	0	Exon
ENSG00000100151.15	e1133871	PICK1	-0.0266263428396096	-0.8266663621890821	-0.692803734991159	0.48885911581888897	0.7760382600974399	-5.835258110911781	0	Exon
ENSG00000185049.13	e276401	NELFA	-0.0292173813675537	-1.4509957324183602	-0.6927854775981259	0.488870561933346	0.7760517034925141	-5.65521723078786	0	Exon
ENSG00000272692.1	e588571		-0.0320118426169068	-1.10590397217074	-0.692783121141911	0.488872039277915	0.7760517034925141	-5.76716096674998	0	Exon
ENSG00000131508.15	e354310	UBE2D2	0.012372568889028	1.85029401091101	0.692779751082813	0.48887415208966906	0.7760517034925141	-6.310048533359881	0	Exon
ENSG00000173145.11	e593297	NOC3L	0.0262221837932767	-1.33497618155076	0.6927681488602951	0.488881425979743	0.776059774968448	-5.698581939039401	0	Exon
ENSG00000184831.13	e1147666	APOO	0.0171326913162342	0.41505786481182894	0.692761118856944	0.48888583339409797	0.776063296093802	-6.11684681969275	0	Exon
ENSG00000182771.18	e590660	GRID1	0.05396586245541599	-3.46001045445834	0.692749194473873	0.488893309356772	0.7760716882165921	-5.15351426274903	0	Exon
ENSG00000119041.10	e176241	GTF3C3	-0.0222911526045667	-0.602355270183652	-0.692725995682971	0.488907853958928	0.776091301007696	-5.89292724818879	0	Exon
ENSG00000108406.9	e963033	DHX40	0.0170622005400813	0.459694550893081	0.692719570519401	0.48891188228990895	0.776094220191115	-6.120172417013951	0	Exon
ENSG00000072110.13	e789328	ACTN1	0.0205613312337988	1.18071748784527	0.6927106185765449	0.48891749484446706	0.7760996541190459	-6.24043237288432	0	Exon
ENSG00000039650.10	e1065582	PNKP	-0.027416278253171	-1.2149158246411298	-0.6927000933380429	0.488924093844854	0.7761032803772691	-5.72062089652424	0	Exon
ENSG00000089820.15	e1175356	ARHGAP4	0.0498225410548975	-3.2131468646746097	0.692699990958144	0.488924158034135	0.7761032803772691	-5.212705919675691	0	Exon
ENSG00000172785.18	e524245	CBWD1	-0.0747024989058803	-3.6035711259144403	-0.6926708387064769	0.48894243585092895	0.776128818552177	-5.14859620121884	0	Exon
ENSG00000117308.14	e16622	GALE	0.0223944150150611	-0.664237029776818	0.6926626101746911	0.488947595025185	0.776133532552247	-5.88439751927766	0	Exon
ENSG00000198563.13	e381903	DDX39B	-0.0155258982195418	1.0859613378639699	-0.692649279768144	0.488955953065997	0.776142614490965	-6.22650639033736	0	Exon
ENSG00000196924.14	e1175971	FLNA	0.0269783239748162	0.40582234005249607	0.6926457405876179	0.48895817211222203	0.776142614490965	-6.117933107181231	0	Exon
ENSG00000142599.17	e7495	RERE	0.0248488283717145	-0.9275461828426941	0.6926430087962261	0.48895988493374	0.776142614490965	-5.80918012143379	0	Exon
ENSG00000203801.8	e406680	LINC00222	0.0525195573979463	-3.16204712805304	0.692625254936377	0.48897101660701	0.7761568086526899	-5.22617303435662	0	Exon
ENSG00000157045.8	e869207	NTAN1	0.0192081313707767	-0.0569246124611928	0.6926006702636089	0.488986431427517	0.7761710965130051	-6.02176732755337	0	Exon
ENSG00000138036.18	e123763	DYNC2LI1	0.019661012867593003	-0.302590041483572	0.692597380027834	0.488988494456163	0.7761710965130051	-5.96753977591439	0	Exon
ENSG00000106603.17	e437649	COA1	-0.0220426394314744	-0.8287300470707941	-0.6925972639784589	0.4889885672209989	0.7761710965130051	-5.85241713321426	0	Exon
ENSG00000258315.5	e918422	C17orf49	-0.0217748600137365	-0.589409326124965	-0.692596930828515	0.4889887761114389	0.7761710965130051	-5.894117672545461	0	Exon
ENSG00000140678.16	e883441	ITGAX	-0.0572170147740919	-2.90678624415596	-0.692572517315271	0.48900408391311695	0.7761884240811491	-5.309950187136661	0	Exon
ENSG00000161800.12	e703402	RACGAP1	-0.0218746281354994	-0.5423967559580251	-0.6925707477671321	0.4890051934682079	0.7761884240811491	-5.91167702734471	0	Exon
ENSG00000129003.15	e830503	VPS13C	0.0145546783220321	2.1103623810996597	0.6925671081607111	0.489007475605281	0.7761884240811491	-6.33759850011585	0	Exon
ENSG00000146223.14	e392401	RPL7L1	0.0227511916479423	-0.467412819487985	0.692562644108693	0.48901027470113106	0.7761884240811491	-5.933967373755371	0	Exon
ENSG00000075413.17	e804917	MARK3	0.0180299007384793	0.0293256104372527	0.692556282402359	0.4890142636987	0.7761884240811491	-6.03936092819018	0	Exon
ENSG00000213204.8	e403651		-0.0212021142332447	-0.634848795080049	-0.692553932670298	0.489015737061868	0.7761884240811491	-5.888083544120799	0	Exon
ENSG00000084234.16	e676850	APLP2	0.0380125266975447	-1.67485491444087	0.692544350377285	0.48902174551544003	0.7761884240811491	-5.61683309423078	0	Exon
ENSG00000206190.11	e810105	ATP10A	0.0496912031812389	-1.74282666357449	0.6925440556158861	0.4890219303424171	0.7761884240811491	-5.591691784292459	0	Exon
ENSG00000261840.2	e882168		-0.0434600728373879	-2.76767565055007	-0.692540828836082	0.489023953662585	0.7761884240811491	-5.29773305417424	0	Exon
ENSG00000123836.14	e94785	PFKFB2	0.0343265689547833	-0.9528297249118229	0.692539759925324	0.489024623913439	0.7761884240811491	-5.806508135949299	0	Exon
ENSG00000078304.19	e803510	PPP2R5C	0.0227553144722143	-0.4795698056830329	0.6925384275400931	0.48902545937428005	0.7761884240811491	-5.91935912879048	0	Exon
ENSG00000144847.12	e241836	IGSF11	-0.0193569157052353	0.243997852098811	-0.692535018435235	0.489027597028039	0.7761884240811491	-6.08341648248793	0	Exon
ENSG00000008710.18	e859631	PKD1	0.0405867967199859	-1.42052233187141	0.692534124447446	0.489028157597246	0.7761884240811491	-5.668429533492461	0	Exon
ENSG00000103657.13	e831694	HERC1	-0.0121544459353439	2.04134942429023	-0.692524546030218	0.48903416370305397	0.7761904622647942	-6.3316583091608605	0	Exon
ENSG00000154114.12	e673075	TBCEL	-0.0134269943654884	1.6385308559992502	-0.6925226618125669	0.489035345198419	0.7761904622647942	-6.288379340119469	0	Exon
ENSG00000142875.19	e47059	PRKACB	-0.0197412235090279	1.07066393880824	-0.6925216006235511	0.48903601061580504	0.7761904622647942	-6.215955608539421	0	Exon
ENSG00000276158.2	e1166558	MIR1264	0.0702879743707662	-3.8447682464991897	0.69251000706117	0.489043280378032	0.776198274867141	-5.12575064906058	0	Exon
ENSG00000185630.18	e80078	PBX1	-0.0361077577537393	-2.1486046007968	-0.692506766769083	0.48904531221892794	0.776198274867141	-5.47769228620445	0	Exon
ENSG00000116701.14	e87011	NCF2	-0.0539735576206656	-2.8655880203207005	-0.692494438154991	0.489053042978025	0.7762023352048941	-5.31797254478681	0	Exon
ENSG00000005801.16	e613776	ZNF195	-0.0235776344977557	-0.572625146758611	-0.6924885330826551	0.48905674582572206	0.7762023352048941	-5.892459468081309	0	Exon
ENSG00000167904.14	e499227	TMEM68	-0.0311825028039127	-1.9416282897257302	-0.69248803344702	0.489057059129042	0.7762023352048941	-5.54771858389204	0	Exon
ENSG00000196712.16	e936960	NF1	-0.0114246923721668	1.48511000476619	-0.692487900335885	0.489057142598208	0.7762023352048941	-6.27510725691931	0	Exon
ENSG00000157106.16	e871394	SMG1	0.0184237115485319	0.0405066866018696	0.6924852273169909	0.489058818753058	0.7762023352048941	-6.041898313284331	0	Exon
ENSG00000172379.19	e844478	ARNT2	-0.0125304268746875	3.0839502756909902	-0.692472094310588	0.48906705403828704	0.7762119303817421	-6.4100192744046	0	Exon
ENSG00000158623.14	e470577	COPG2	0.0225789455980794	-1.2292412787676001	0.692461873607575	0.48907346316377504	0.7762186271367081	-5.744125372878691	0	Exon
ENSG00000112697.15	e400967	TMEM30A	0.0117119023763845	3.1395201302436	0.692452186277799	0.489079537867311	0.7762247930660741	-6.41342380677688	0	Exon
ENSG00000113712.16	e359236	CSNK1A1	0.010384992494315001	2.47022304438446	0.6924384134244209	0.48908817457975606	0.7762325295763199	-6.3665278727898595	0	Exon
ENSG00000007392.16	e853843	LUC7L	-0.0181019252598736	0.494930542073702	-0.6924374289324561	0.489088791940391	0.7762325295763199	-6.129469273294599	0	Exon
ENSG00000069248.11	e102938	NUP133	-0.0171738631476409	0.18174663819561898	-0.692422327667901	0.48909826177722104	0.77623787975106	-6.071918174723849	0	Exon
ENSG00000109519.12	e279347	GRPEL1	-0.0165603036775721	0.687178974911509	-0.692417495884671	0.48910129175625505	0.77623787975106	-6.16517425127913	0	Exon
ENSG00000131401.11	e1066684	NAPSB	-0.106538609445283	-3.28974878230512	-0.69241246932511	0.48910444388900104	0.77623787975106	-5.26619905755741	0	Exon
ENSG00000140983.13	e855318	RHOT2	-0.0216313659537684	-0.320349742149667	-0.6924105771559399	0.489105630462567	0.77623787975106	-5.95487865606765	0	Exon
ENSG00000182326.14	e685122	C1S	-0.0489087707738233	-3.17679961888325	-0.692402853075096	0.4891104742264629	0.77623787975106	-5.204179052931231	0	Exon
ENSG00000168610.14	e947063	STAT3	0.0231982236758967	-0.0419686604983592	0.6924005687965471	0.489111906700382	0.77623787975106	-6.0273164054457995	0	Exon
ENSG00000004399.12	e248135	PLXND1	0.035177184206995005	-1.44930516025783	0.692400555680148	0.489111914925699	0.77623787975106	-5.663106143728419	0	Exon
ENSG00000078124.11	e656580	ACER3	0.0238856871021677	-0.0034738112912424397	0.692398530893918	0.48911318467357	0.77623787975106	-6.027536043729321	0	Exon
ENSG00000117262.18	e61165	GPR89A	0.0465685902571796	-1.89665525479706	0.6923976034103249	0.489113766301154	0.77623787975106	-5.54525177960575	0	Exon
ENSG00000130827.6	e1176912	PLXNA3	-0.0310895533691069	-1.1202245898897198	-0.6923971341072079	0.489114060602609	0.77623787975106	-5.748341477597441	0	Exon
ENSG00000272897.5	e1088988		-0.0196114125219174	-0.0794990555227448	-0.6923925554328629	0.4891169319086529	0.776238961375501	-6.02476268818375	0	Exon
ENSG00000116560.10	e25308	SFPQ	-0.019290916901496997	0.489652375912505	-0.692376859826464	0.489126774758984	0.7762511069296059	-6.12989008393358	0	Exon
ENSG00000106624.9	e438242	AEBP1	0.0557729596807816	-0.862975233621487	0.6923726342773651	0.489129424655618	0.776251837106855	-5.844179550313769	0	Exon
ENSG00000237065.2	e433845	NANOGP4	0.039485978958962005	-1.8241398288411	0.6923672239134	0.489132817576354	0.7762537464567609	-5.583200565494731	0	Exon
ENSG00000184381.18	e1134099	PLA2G6	-0.0463667436696053	-3.0851622052650898	-0.6923606316017931	0.489136951731459	0.776253784542263	-5.25160458702115	0	Exon
ENSG00000105143.12	e1029727	SLC1A6	-0.032420352173357994	-0.271825239578277	-0.692360201926533	0.48913722118906394	0.776253784542263	-5.992791106487499	0	Exon
ENSG00000145912.8	e369534	NHP2	0.0137390565902863	2.12820941783924	0.692346843338252	0.48914559865627794	0.7762583445309621	-6.335722015411349	0	Exon
ENSG00000127948.14	e447638	POR	0.0176047748197544	0.861840151257163	0.6923451445434721	0.48914666401375106	0.7762583445309621	-6.196322472685731	0	Exon
ENSG00000127948.14	e447710	POR	0.0176047748197544	0.861840151257163	0.6923451445434721	0.48914666401375106	0.7762583445309621	-6.196322472685731	0	Exon
ENSG00000123836.14	e94754	PFKFB2	-0.0297257367848118	0.936777404204804	-0.6923384140785369	0.489150884872064	0.7762583646563791	-6.20369534125901	0	Exon
ENSG00000106683.14	e445986	LIMK1	-0.01911615305856	0.29889236139530795	-0.692338140668177	0.48915105633558204	0.7762583646563791	-6.09240201531778	0	Exon
ENSG00000119771.14	e113790	KLHL29	0.0357709379263491	-2.2596750951377995	0.692324657916814	0.48915951179790995	0.7762677927486801	-5.441044345163441	0	Exon
ENSG00000101974.14	e1171739	ATP11C	-0.023946565179446	-0.8067161799216451	-0.692321683687703	0.48916137704225005	0.7762677927486801	-5.84153366212793	0	Exon
ENSG00000076604.14	e934598	TRAF4	-0.0431394998464395	-2.40687153508717	-0.692314909692996	0.489165625268432	0.7762699830764019	-5.393790510245581	0	Exon
ENSG00000252473.1	e122504		-0.0402439535662586	-2.28831147647054	-0.6923102262708989	0.48916856242977597	0.7762699830764019	-5.4275655388962605	0	Exon
ENSG00000134709.10	e40756	HOOK1	0.0239253334980153	-0.518005505010364	0.6923090074142011	0.48916932682513103	0.7762699830764019	-5.93148661906224	0	Exon
ENSG00000025434.18	e630932	NR1H3	0.0540635163048433	-3.4041489400094505	0.692303610299514	0.489172711586335	0.776270873631015	-5.17182422221438	0	Exon
ENSG00000159423.16	e13189	ALDH4A1	0.0438798779026281	-1.7563593835395899	0.6923011289959979	0.489174267722029	0.776270873631015	-5.57408617098603	0	Exon
ENSG00000070269.13	e783527	TMEM260	0.020208262821839	0.40061696684833603	0.692295381544798	0.489177872214351	0.7762731185090379	-6.111737072198251	0	Exon
ENSG00000205336.11	e890680	ADGRG1	0.0282431987643818	1.15647972729978	0.6922822985731861	0.489186077204162	0.7762798667808101	-6.23860628727564	0	Exon
ENSG00000186104.10	e620569	CYP2R1	0.028583564989336004	-1.4207426061881399	0.692281212975425	0.4891867580404871	0.7762798667808101	-5.668471022363629	0	Exon
ENSG00000016391.10	e229587	CHDH	-0.06381182849549501	-3.5721474225495298	-0.692277169923807	0.48918929365855607	0.7762798667808101	-5.128511682528809	0	Exon
ENSG00000100099.20	e1125294	HPS4	0.0135776262112498	1.42290148644279	0.692274633738713	0.489190884242111	0.7762798667808101	-6.26920199037582	0	Exon
ENSG00000106153.12	e442431	CHCHD2	-0.0137046700149999	3.69759649112268	-0.692256192824181	0.4892024496553521	0.776294744418132	-6.44685268627241	0	Exon
ENSG00000108510.9	e964589	MED13	0.0135102053619937	0.8041160688561619	0.692240030815838	0.489212585950211	0.77630735412469	-6.185348212878491	0	Exon
ENSG00000153827.13	e190633	TRIP12	0.0134400283523794	0.8610646747596629	0.6922321788772939	0.48921751047599005	0.776310854972404	-6.1922424658760296	0	Exon
ENSG00000181991.15	e847755	MRPS11	0.0184234495979307	0.502837970185258	0.692224192003164	0.48922251965725705	0.776310854972404	-6.132311406543111	0	Exon
ENSG00000137821.11	e836241	LRRC49	0.04951939359582401	-3.0815500255861097	0.692221789772104	0.489224026286003	0.776310854972404	-5.253938117841231	0	Exon
ENSG00000140612.13	e846644	SEC11A	-0.041549878298563	-2.5278414160421203	-0.692221680686394	0.48922409470232303	0.776310854972404	-5.36523713282234	0	Exon
ENSG00000164144.15	e311922	ARFIP1	-0.0205751192329657	-0.581353499657427	-0.6922190542489661	0.489225741951578	0.776310854972404	-5.896024162868769	0	Exon
ENSG00000051596.9	e366628	THOC3	-0.0413582337008766	-0.27950574689038	-0.692207187842678	0.48923318436269203	0.7763173303612528	-5.992967541346049	0	Exon
ENSG00000217555.12	e893288	CKLF	0.023234053455517004	-0.7730563818386971	0.692205564230589	0.489234202669739	0.7763173303612528	-5.851494019819209	0	Exon
ENSG00000130723.17	e559052	PRRC2B	-0.013059432510033001	1.9293893235583601	-0.692195974352977	0.489240217331724	0.7763233993331871	-6.322167131183651	0	Exon
ENSG00000137193.13	e390145	PIM1	-0.0813649044226478	-3.65195422036233	-0.6921858545958139	0.489246564371481	0.776329995663455	-5.13964424534904	0	Exon
ENSG00000152443.12	e1076051	ZNF776	0.0245977250285408	-1.02807093199713	0.692176170462527	0.48925263823272797	0.7763347850302109	-5.77621991851947	0	Exon
ENSG00000133106.14	e754468	EPSTI1	-0.0503765332271385	-2.5744554100189303	-0.6921732485720999	0.48925447084221796	0.7763347850302109	-5.37402758628837	0	Exon
ENSG00000221914.8	e490354	PPP2R2A	0.0438790138213983	-2.5599191703931803	0.6921680893118679	0.489257706738971	0.7763347850302109	-5.369165581981701	0	Exon
ENSG00000172009.14	e1010722	THOP1	0.0301413906792832	-1.4686474059953	0.692167075198478	0.48925834279396707	0.7763347850302109	-5.6621487147683895	0	Exon
ENSG00000164300.15	e338330	SERINC5	-0.0450691210782243	-2.54919167186696	-0.6921633845791461	0.489260657565386	0.776334982954866	-5.36800194096695	0	Exon
ENSG00000138375.12	e184538	SMARCAL1	-0.0296980290504938	-1.73813229168569	-0.6921572097675739	0.4892645304455	0.776337653197673	-5.58333836868975	0	Exon
ENSG00000125485.17	e559564	DDX31	-0.0443830781580515	-2.55500994743881	-0.692151740807928	0.489267960624749	0.7763383265941339	-5.36230956884497	0	Exon
ENSG00000179532.12	e615870	DNHD1	-0.03256218416166701	-0.261864254822405	-0.692144032863666	0.48927279513678	0.7763383265941339	-5.970190332329169	0	Exon
ENSG00000048392.11	e510504	RRM2B	-0.0190805226317993	-0.0719846327400161	-0.692143415678094	0.4892731822438449	0.7763383265941339	-6.01721502900378	0	Exon
ENSG00000076826.9	e1017360	CAMSAP3	0.0491843988354737	-2.92982522024875	0.6921425662499521	0.489273715016834	0.7763383265941339	-5.28086974850064	0	Exon
ENSG00000082556.10	e498742	OPRK1	-0.0571946542571654	-2.5530225135791	-0.692136639128128	0.489277432597724	0.7763407503475881	-5.41374796382118	0	Exon
ENSG00000141665.11	e1004223	FBXO15	0.0428632921230842	-2.38902828664895	0.6921319916578079	0.48928034757242406	0.776341900582834	-5.416808959665509	0	Exon
ENSG00000138764.13	e294627	CCNG2	0.0204703351419667	1.82569716082941	0.6921222947337929	0.48928642968306496	0.7763480760848901	-6.31080500134527	0	Exon
ENSG00000173193.13	e243856	PARP14	0.0320669674517859	-0.6754376036177011	0.692111103098974	0.489293449357948	0.7763557391530099	-5.87762880009788	0	Exon
ENSG00000100422.13	e1140092	CERK	0.0265992136303493	-1.3081736200016598	0.692099321860859	0.489300838905677	0.776363989022478	-5.701281034181349	0	Exon
ENSG00000101182.14	e1099854	PSMA7	-0.0108182454536699	2.72530532442903	-0.692090525986218	0.489306355982771	0.776369267819172	-6.38377150875478	0	Exon
ENSG00000172403.10	e305893	SYNPO2	0.022804551057413996	2.6143347362794	0.6920774703745071	0.489314544976437	0.7763787860079769	-6.37914426614538	0	Exon
ENSG00000111554.14	e719108	MDM1	0.0226824662243639	-0.128436306740384	0.692073111869319	0.489317278818983	0.776379257343187	-6.005033865539839	0	Exon
ENSG00000180822.11	e373007	PSMG4	-0.0474524382760037	-2.69083727804799	-0.6920700133345109	0.48931922235875397	0.776379257343187	-5.324267783818191	0	Exon
ENSG00000100413.16	e1136795	POLR3H	-0.0179557889221045	0.45489902362041296	-0.6920575201777379	0.489327058668411	0.7763837418296279	-6.12020528325537	0	Exon
ENSG00000215030.5	e927845	RPL13P12	0.110068803906944	-0.6940802702709641	0.692054927180219	0.48932868512984795	0.7763837418296279	-5.89351832333555	0	Exon
ENSG00000165868.13	e602620	HSPA12A	-0.0146945968045213	1.55530867999237	-0.692049443496679	0.489332124787891	0.7763837418296279	-6.2807778193900194	0	Exon
ENSG00000121289.17	e1039923	CEP89	0.028663928686020003	-1.45917918263947	0.692042100199506	0.489336730915007	0.7763837418296279	-5.657682531259019	0	Exon
ENSG00000205726.14	e1108306	ITSN1	-0.021976014714056	-0.424803854194156	-0.692039607369403	0.48933829456294203	0.7763837418296279	-5.93849582670245	0	Exon
ENSG00000050438.16	e705439	SLC4A8	0.0245735423422211	-0.56790067867363	0.692032071674564	0.48934302140518104	0.7763837418296279	-5.901831049983491	0	Exon
ENSG00000243888.1	e537267		0.020691234262528002	1.56681975473257	0.692028453250078	0.489345291107997	0.7763837418296279	-6.28817912113763	0	Exon
ENSG00000113719.15	e366105	ERGIC1	0.0446997253061234	-2.80176785529172	0.6920122515081899	0.489355453926616	0.7763837418296279	-5.31010399652905	0	Exon
ENSG00000204304.11	e385616	PBX2	0.0257370972578389	-0.8924712133583701	0.6920071563514879	0.489358649974043	0.7763837418296279	-5.82145574081336	0	Exon
ENSG00000214078.12	e1088876	CPNE1	0.039086020981406	-2.02544451108285	0.692005855722898	0.489359465823313	0.7763837418296279	-5.5038717654967595	0	Exon
ENSG00000214078.12	e1088942	CPNE1	0.039086020981406	-2.02544451108285	0.692005855722898	0.489359465823313	0.7763837418296279	-5.5038717654967595	0	Exon
ENSG00000145808.8	e348620	ADAMTS19	0.0242586999001565	0.48946311127113395	0.692004914832464	0.48936005601898797	0.7763837418296279	-6.129476399656269	0	Exon
ENSG00000113643.8	e364519	RARS	0.0235218266564605	-0.8987538004977891	0.6920037579219038	0.489360781718901	0.7763837418296279	-5.81763099152193	0	Exon
ENSG00000147421.17	e491973	HMBOX1	0.0236299785005816	-0.9362488338034091	0.692003442236197	0.489360979740437	0.7763837418296279	-5.802672984724469	0	Exon
ENSG00000205763.13	e435157	RP9P	0.033074990396953996	-1.67561372471276	0.691999815690638	0.489363254582438	0.7763837418296279	-5.59583639338622	0	Exon
ENSG00000064932.15	e1007824	SBNO2	-0.0431899719692556	-1.72459160127621	-0.6919966713320529	0.48936522696514706	0.7763837418296279	-5.59014171041302	0	Exon
ENSG00000064932.15	e1007853	SBNO2	-0.0431899719692556	-1.72459160127621	-0.6919966713320529	0.48936522696514706	0.7763837418296279	-5.59014171041302	0	Exon
ENSG00000165025.14	e541762	SYK	0.0313528228911746	0.5656271717556279	0.6919965982593951	0.48936527280196995	0.7763837418296279	-6.1470875835886805	0	Exon
ENSG00000148843.13	e599137	PDCD11	0.0263703355688444	-1.378625251233	0.6919955319540539	0.48936594167141795	0.7763837418296279	-5.69065373658943	0	Exon
ENSG00000123240.16	e569869	OPTN	0.0133389605459171	1.61064196676922	0.691992464124634	0.48936786605483	0.7763837418296279	-6.291049762749269	0	Exon
ENSG00000236753.5	e470865	MKLN1-AS	-0.0484224504214764	-3.0049315521501296	-0.6919920241151519	0.48936814206365004	0.7763837418296279	-5.2426461305315195	0	Exon
ENSG00000108443.13	e963482	RPS6KB1	-0.0170647758761055	0.0174545501886151	-0.6919867644261121	0.489371441363985	0.7763837418296279	-6.033020255780309	0	Exon
ENSG00000100997.18	e1084641	ABHD12	-0.0171174862799441	1.08841547980258	-0.69198329487801	0.4893736177504121	0.7763837418296279	-6.2243716214283005	0	Exon
ENSG00000272333.5	e1043143	KMT2B	-0.0226809749436097	-0.7490774666379509	-0.6919752544119581	0.489378661413289	0.7763837418296279	-5.8459115230144905	0	Exon
ENSG00000110514.19	e631038	MADD	0.0173773728197328	0.0928468388418814	0.6919742548258111	0.489379288440541	0.7763837418296279	-6.05868225325624	0	Exon
ENSG00000135390.17	e708693	ATP5G2	-0.0124224283948357	2.90681877589668	-0.691973357297202	0.4893798514488111	0.7763837418296279	-6.39762071466166	0	Exon
ENSG00000135119.14	e738020	RNFT2	0.0197936765167773	0.0558696132102867	0.691971233894999	0.489381183433373	0.7763837418296279	-6.05288659638559	0	Exon
ENSG00000166004.14	e661051	CEP295	-0.0302590131438808	-1.44649073065057	-0.691952993822095	0.48939262529158706	0.7763964341578579	-5.66185634271044	0	Exon
ENSG00000124181.14	e1091638	PLCG1	-0.0155448235643054	0.956442167642456	-0.6919514969724061	0.48939356426036795	0.7763964341578579	-6.20878597648936	0	Exon
ENSG00000154889.16	e989396	MPPE1	-0.0190252983108768	0.34058505802564004	-0.691941978435327	0.48939953522948704	0.776397323310402	-6.10242820288078	0	Exon
ENSG00000154127.9	e673491	UBASH3B	-0.0493232138076692	-2.77145839599347	-0.691939581131936	0.48940103906179705	0.776397323310402	-5.34932887761391	0	Exon
ENSG00000066629.16	e802138	EML1	0.0206391354927548	0.335577578192468	0.691938075101856	0.48940198379819	0.776397323310402	-6.11056496927318	0	Exon
ENSG00000169064.12	e259634	ZBBX	0.05574182904764499	-1.4336554016836298	0.691934517703895	0.48940421536664097	0.776397323310402	-5.67287210383014	0	Exon
ENSG00000225138.7	e320031		-0.0467665531975962	-0.974433441724839	-0.691933146086005	0.489405075788913	0.776397323310402	-5.7862071252932	0	Exon
ENSG00000145979.17	e375355	TBC1D7	0.0322135971873004	-1.95184380107932	0.691928980769472	0.48940768871632895	0.7763979939074521	-5.53150066550542	0	Exon
ENSG00000004897.11	e953846	CDC27	0.0134065483614085	1.04138277311254	0.6919218001016251	0.48941219320896295	0.776401665270456	-6.21551328507535	0	Exon
ENSG00000197261.11	e395522	C6orf141	0.0258579363656182	0.35651826371185297	0.6919161982399019	0.489415707318952	0.776403406010011	-6.113475361974929	0	Exon
ENSG00000146063.18	e372037	TRIM41	-0.0229059396218204	-0.384558742808491	-0.691906099601834	0.489422042341073	0.776403406010011	-5.9443325149833095	0	Exon
ENSG00000242612.6	e854528	DECR2	0.0421154014334344	-2.36553238512806	0.6919036225883891	0.489423596214301	0.776403406010011	-5.41333029873515	0	Exon
ENSG00000074356.16	e914399	NCBP3	0.0552530545038932	-3.3015787770424403	0.6919002573069281	0.489425707317639	0.776403406010011	-5.20192839115218	0	Exon
ENSG00000077782.19	e494490	FGFR1	-0.0338219754971859	-1.66908190494402	-0.6918998310740151	0.489425974701784	0.776403406010011	-5.591431967421889	0	Exon
ENSG00000139117.13	e696493	CPNE8	-0.0455335639587672	-2.39299810037802	-0.691896963506139	0.489427773584594	0.776403406010011	-5.41799171447696	0	Exon
ENSG00000123106.10	e694222	CCDC91	0.0219683255390295	-0.5635011509141911	0.691895610895983	0.48942862210529997	0.776403406010011	-5.90228420770404	0	Exon
ENSG00000112282.17	e412488	MED23	-0.021881540671809	-0.596713392313005	-0.691882004730933	0.48943715758208706	0.776412242231917	-5.89266963016972	0	Exon
ENSG00000154556.17	e318815	SORBS2	0.0228833066402919	-0.216248626558249	0.6918779437734871	0.48943970513461404	0.776412242231917	-5.99739145283373	0	Exon
ENSG00000007384.15	e853584	RHBDF1	0.0581643756868268	-3.53090483243339	0.691876257411385	0.489440763038975	0.776412242231917	-5.14339419836529	0	Exon
ENSG00000196132.11	e1102695	MYT1	0.0368918894644432	-2.41802348535857	0.691863549709889	0.489448734992233	0.776421413846175	-5.39776137767173	0	Exon
ENSG00000134516.15	e364907	DOCK2	-0.0484901124056738	-2.95033382727161	-0.691852787221428	0.489455486705163	0.776428649697625	-5.304087201055901	0	Exon
ENSG00000162931.11	e102786	TRIM17	-0.0336537592081833	-1.50287330833572	-0.691846256696365	0.48945958357317	0.776431674093308	-5.6571699196335805	0	Exon
ENSG00000134760.5	e993780	DSG1	-0.0600081187080438	-2.3270038285386097	-0.6918288084267111	0.48947052968405397	0.776445563394379	-5.46368368725188	0	Exon
ENSG00000166922.8	e812791	SCG5	0.0158584264189207	2.90469494758586	0.691818588069889	0.48947694145057796	0.77645225978712	-6.39287200318122	0	Exon
ENSG00000119938.8	e592167	PPP1R3C	-0.0269819104892848	5.397972353008099	-0.6918098043534151	0.48948245197344503	0.776457526492742	-6.53912784507823	0	Exon
ENSG00000004866.19	e466047	ST7	0.0234372628699582	-0.797890972138996	0.691774145616484	0.48950482306326504	0.7764839020603851	-5.84016843035597	0	Exon
ENSG00000146918.19	e480869	NCAPG2	-0.0349247276731096	-2.1029440592641	-0.6917735115992901	0.48950522082928494	0.7764839020603851	-5.49136384701665	0	Exon
ENSG00000113712.16	e359169	CSNK1A1	0.0103761560154661	2.4700616601916403	0.691768806517182	0.48950817268179997	0.7764839020603851	-6.366971510980459	0	Exon
ENSG00000113643.8	e364522	RARS	0.0235133780514361	-0.900176374452155	0.691765436769729	0.48951028678418607	0.7764839020603851	-5.817470172080919	0	Exon
ENSG00000106009.15	e425964	BRAT1	-0.031439161303595003	-1.84960903215195	-0.6917607475854429	0.48951322867923797	0.7764839020603851	-5.553356954693889	0	Exon
ENSG00000059804.15	e686148	SLC2A3	0.0364691663677179	-0.422520643464649	0.6917595834476701	0.4895139590361379	0.7764839020603851	-5.946595861576389	0	Exon
ENSG00000153922.10	e342852	CHD1	-0.0253965089947916	-1.1078739173514098	-0.6917529109788199	0.489518145221832	0.7764839020603851	-5.75557355369488	0	Exon
ENSG00000044090.8	e392673	CUL7	-0.0230084104233026	-0.42091407289207206	-0.691749151797982	0.489520503672094	0.7764839020603851	-5.939545440631731	0	Exon
ENSG00000047365.11	e284098	ARAP2	-0.0137841518786704	1.3649417211764399	-0.691746436051571	0.48952220749201397	0.7764839020603851	-6.2608274888308895	0	Exon
ENSG00000172590.18	e769840	MRPL52	-0.0276808154374606	-0.6318545876521129	-0.691745194001711	0.489522986737154	0.7764839020603851	-5.88713290469707	0	Exon
ENSG00000007384.15	e853577	RHBDF1	0.0432501383102017	-2.58184765837874	0.691744895084526	0.489523174273819	0.7764839020603851	-5.35425931982309	0	Exon
ENSG00000146143.17	e398235	PRIM2	0.0435819232845504	-2.79370073020858	0.691730668792897	0.489532099704808	0.776492299777813	-5.30703666546586	0	Exon
ENSG00000198719.8	e424181	DLL1	-0.053553352060973	-3.1074702045736897	-0.69172820408153	0.48953364604864597	0.776492299777813	-5.2336327200733	0	Exon
ENSG00000152601.17	e256389	MBNL1	0.0157915920756346	1.12150114897381	0.691725982375663	0.48953503993468	0.776492299777813	-6.2320873295547	0	Exon
ENSG00000115423.18	e137548	DNAH6	0.0334645850977873	-1.44403390621644	0.6917199661664389	0.48953881448200603	0.776494812387705	-5.6698094180799	0	Exon
ENSG00000119720.17	e797761	NRDE2	-0.0179258588083068	-0.0613155681609359	-0.691697431531765	0.48955295276791794	0.776505572603313	-6.02066419664555	0	Exon
ENSG00000077782.19	e494309	FGFR1	-0.0207074070958974	1.20624854983986	-0.6916948299763411	0.489554585004479	0.776505572603313	-6.24288794443834	0	Exon
ENSG00000067445.20	e1156781	TRO	0.0558380103532726	-3.5325047837062997	0.691693142178421	0.489555643943889	0.776505572603313	-5.1450682675066695	0	Exon
ENSG00000183020.13	e611050	AP2A2	-0.0186925764361237	-0.149943149843516	-0.691692759817293	0.489555883840829	0.776505572603313	-6.00450521427982	0	Exon
ENSG00000180720.7	e629494	CHRM4	0.024039468921847	2.99158089964248	0.691687674972328	0.489559074126063	0.776505572603313	-6.404888392048741	0	Exon
ENSG00000095002.13	e125124	MSH2	-0.0151591518832045	1.15681762065964	-0.691686304292374	0.489559934107011	0.776505572603313	-6.231202272505111	0	Exon
ENSG00000223865.10	e386544	HLA-DPB1	0.0975757900192562	-3.92820778151806	0.691684673599183	0.489560957224428	0.776505572603313	-5.082566350810629	0	Exon
ENSG00000197620.10	e1172587	CXorf40A	-0.0254161259042366	-0.636874832650016	-0.6916785757732851	0.48956478308732704	0.776505572603313	-5.89205453161177	0	Exon
ENSG00000160087.20	e1273	UBE2J2	-0.0475198897791398	-2.9666259055055098	-0.6916752098791831	0.489566894904193	0.776505572603313	-5.2563288802639505	0	Exon
ENSG00000120254.15	e418199	MTHFD1L	0.0369106334240202	-2.0999011282588897	0.6916742400339119	0.48956750340184996	0.776505572603313	-5.48152320306584	0	Exon
ENSG00000066855.15	e501025	MTFR1	-0.0538774988574048	-3.3144532433623097	-0.6916691780264589	0.489570679399302	0.77650713567132	-5.174914814314651	0	Exon
ENSG00000164068.15	e222946	RNF123	-0.0138579310005272	0.768559699062175	-0.6916626320199689	0.489574786501812	0.776510175542716	-6.1794906738436	0	Exon
ENSG00000032444.15	e1017315	PNPLA6	-0.0166022445854571	0.6659670173563721	-0.691650599271871	0.48958233615028096	0.7765186755537321	-6.163078717973731	0	Exon
ENSG00000187522.14	e570702	HSPA14	0.0265990426017464	-1.2529279501563502	0.6916395452951279	0.489589271748462	0.7765244021144498	-5.72707401204368	0	Exon
ENSG00000214193.9	e26123	SH3D21	0.0430617218113485	-2.68230773559672	0.691637862173526	0.4895903277943429	0.7765244021144498	-5.33870158899417	0	Exon
ENSG00000171444.17	e344874	MCC	-0.0264820909768056	-0.825557523486616	-0.691632201837407	0.48959387928452497	0.7765265606182329	-5.829858615226151	0	Exon
ENSG00000099904.15	e1120061	ZDHHC8	-0.0145772102065021	1.78377564120021	-0.6916242541216229	0.489598865979131	0.776529709864965	-6.30921699855951	0	Exon
ENSG00000131724.10	e1167159	IL13RA1	0.0272841981220484	-0.856733352867798	0.691619468352125	0.48960186876343104	0.776529709864965	-5.83879177366397	0	Exon
ENSG00000171311.12	e595330	EXOSC1	0.01916941653748	-0.276414251207815	0.691617763183157	0.4896029386574411	0.776529709864965	-5.984156400323111	0	Exon
ENSG00000110048.11	e634842	OSBP	0.0162524711977297	0.333756226502333	0.6916117153307579	0.48960673334203897	0.776529709864965	-6.10458405482147	0	Exon
ENSG00000136715.17	e152651	SAP130	-0.0274046352780523	-1.36001946543608	-0.6916115807445989	0.48960681778740706	0.776529709864965	-5.68283553476606	0	Exon
ENSG00000120942.13	e9234	UBIAD1	-0.0157686056557779	0.42534930245482794	-0.691590055010874	0.48962032409549794	0.7765468010576221	-6.12059001201249	0	Exon
ENSG00000114316.12	e221866	USP4	-0.0291317406624407	-1.44767557531172	-0.691581603821198	0.48962562684419	0.7765468010576221	-5.67013645347349	0	Exon
ENSG00000131467.10	e948588	PSME3	0.0181623599944875	-0.0905132496882751	0.6915814767456079	0.489625706578753	0.7765468010576221	-6.0129972222436905	0	Exon
ENSG00000040731.10	e323659	CDH10	0.0324688012510234	-1.52611317643919	0.6915804410635179	0.489626356425767	0.7765468010576221	-5.6412023281734	0	Exon
ENSG00000132561.13	e508772	MATN2	0.0396838469027971	-1.05754074708112	0.691576437080349	0.4896288687614261	0.7765473112741891	-5.77866945634107	0	Exon
ENSG00000119535.17	e26347	CSF3R	-0.0501152919633453	-2.68044423101633	-0.69157086381112	0.489632365771493	0.7765478004891071	-5.34091281225775	0	Exon
ENSG00000009694.13	e1168619	TENM1	0.0488874997577667	-3.26486403898	0.6915689629446441	0.489633558494496	0.7765478004891071	-5.2111183846849505	0	Exon
ENSG00000184347.14	e364602	SLIT3	0.0269484901822267	-1.3032621896889298	0.6915581009726509	0.48964037400798105	0.7765525555159549	-5.72779114845212	0	Exon
ENSG00000178028.13	e32420	DMAP1	0.0307126706542321	-1.5306659983795698	0.691557202194895	0.489640937962377	0.7765525555159549	-5.651516496594129	0	Exon
ENSG00000074181.8	e1029939	NOTCH3	-0.0583009302016629	-3.5544071294958504	-0.6915476608542951	0.48964692487115	0.7765567972747521	-5.16527812729215	0	Exon
ENSG00000269891.2	e594987	ARHGAP19-SLIT1	0.0413491219166728	-1.69515236081772	0.691545957229746	0.489647993849284	0.7765567972747521	-5.6083676537791005	0	Exon
ENSG00000118985.15	e341628	ELL2	-0.0334755901870149	-0.301557594002274	-0.6915420043245071	0.489650474194818	0.776557256696136	-5.9647074300027505	0	Exon
ENSG00000186594.13	e912485	MIR22HG	0.0510934388150435	-2.4860580142146	0.6915194913893941	0.489664600607267	0.7765708154380601	-5.3790056777925805	0	Exon
ENSG00000163171.7	e121326	CDC42EP3	-0.0322201119882069	-1.47620749862746	-0.6915186698291179	0.48966511612392605	0.7765708154380601	-5.6650261310625805	0	Exon
ENSG00000198520.10	e32726	C1orf228	-0.0610916417114049	-3.3896292472075897	-0.691517905658861	0.48966559562947704	0.7765708154380601	-5.16698853284801	0	Exon
ENSG00000147481.14	e498280	SNTG1	0.0210199514876217	1.3053487508068702	0.69150963258601	0.4896707868767671	0.776573734968303	-6.25198512754743	0	Exon
ENSG00000266173.5	e965875	STRADA	0.021712571759748004	-0.737593959659972	0.691505484568975	0.48967338971554203	0.776573734968303	-5.858265480786691	0	Exon
ENSG00000163638.13	e233080	ADAMTS9	-0.0670260105133783	-2.06102212685213	-0.69150449818252	0.489674008664175	0.776573734968303	-5.526659277860559	0	Exon
ENSG00000166833.19	e623547	NAV2	-0.0336643749190197	-1.7823726698024198	-0.6914946579724179	0.489680183330702	0.776577672286357	-5.57175512453982	0	Exon
ENSG00000140750.16	e876135	ARHGAP17	-0.02742841459933	-1.32907319495609	-0.691493559194269	0.489680872809309	0.776577672286357	-5.69097140528124	0	Exon
ENSG00000104728.15	e481730	ARHGEF10	-0.0236417442321142	-0.14884144831281398	-0.6914868506942211	0.48968508237588504	0.7765808739297241	-5.997809733058679	0	Exon
ENSG00000110925.6	e704843	CSRNP2	0.049654618234999996	-3.29987657056466	0.691479830421758	0.48968948759979	0.776582889535307	-5.19108210904406	0	Exon
ENSG00000163820.14	e216798	FYCO1	-0.0268459224251716	-1.31226986692524	-0.691475205986557	0.48969238944651095	0.776582889535307	-5.692730389834889	0	Exon
ENSG00000106070.17	e441464	GRB10	-0.035369239860664	-1.9739861126415699	-0.691470017732234	0.489695645102454	0.776582889535307	-5.5279129484577405	0	Exon
ENSG00000095587.8	e594692	TLL2	-0.0368027002368982	-2.18650061865468	-0.6914690654555691	0.48969624266216905	0.776582889535307	-5.5097478498479004	0	Exon
ENSG00000171659.13	e1150602	GPR34	-0.0445782351587559	-2.21278606826995	-0.6914613972192879	0.489701054543978	0.776582889535307	-5.558247859442691	0	Exon
ENSG00000137491.14	e655514	SLCO2B1	-0.0247155757391928	0.13411930025757499	-0.691459839755074	0.4897020318688	0.776582889535307	-6.067042021529031	0	Exon
ENSG00000081760.16	e745018	AACS	-0.0214778531269198	-0.691800443021673	-0.691458758139435	0.48970271059436404	0.776582889535307	-5.860631475944871	0	Exon
ENSG00000165671.18	e368003	NSD1	-0.026146684956937	-1.47997626892084	-0.6914568958036078	0.48970387923152	0.776582889535307	-5.655043508219169	0	Exon
ENSG00000185518.11	e850669	SV2B	0.0224869984141309	0.546751664003527	0.691452431380931	0.48970668071424395	0.776583701220967	-6.13977581920299	0	Exon
ENSG00000100918.12	e773234	REC8	0.0475050131155089	-2.8955182408277897	0.6914490978611949	0.48970877254645506	0.776583701220967	-5.284184607990441	0	Exon
ENSG00000148343.18	e557259	FAM73B	-0.0451717188465285	-2.89230144762303	-0.69143305102095	0.48971884224011103	0.7765940417254029	-5.29900031530197	0	Exon
ENSG00000174842.16	e49474	GLMN	0.0260185101796943	-1.15874613834481	0.691428914998648	0.48972143768992604	0.7765940417254029	-5.7565513383650995	0	Exon
ENSG00000090006.17	e1051258	LTBP4	-0.0509637401948648	-2.64719044590991	-0.6914282332492261	0.48972186550419605	0.7765940417254029	-5.33846994149549	0	Exon
ENSG00000185658.13	e1110334	BRWD1	0.0145277971619783	1.4599221210523998	0.691415080192573	0.48973011940526395	0.776597976357142	-6.27225962545695	0	Exon
ENSG00000221914.8	e490283	PPP2R2A	0.0289870348381531	-1.5273551527302598	0.691410956752886	0.48973270699138105	0.776597976357142	-5.65260893751641	0	Exon
ENSG00000248593.3	e684635	DSTNP2	0.0303731349422675	-1.3353796010695902	0.691410630579251	0.489732911675755	0.776597976357142	-5.68901034216864	0	Exon
ENSG00000143924.18	e122980	EML4	0.0211219326100378	-0.44796647117876703	0.6914087040967071	0.489734120606025	0.776597976357142	-5.934098368459611	0	Exon
ENSG00000164190.16	e326234	NIPBL	0.0176721014115523	0.143608488658352	0.6914068237566898	0.489735300581917	0.776597976357142	-6.066859155703289	0	Exon
ENSG00000127329.15	e720903	PTPRB	0.0367926652531861	-1.09176360746875	0.691392973150509	0.489743992345239	0.7766082852513009	-5.76716376728964	0	Exon
ENSG00000158458.19	e354499	NRG2	0.0417890726671779	-2.90087196347499	0.691387203918054	0.48974761277477	0.776610552255304	-5.30905027636982	0	Exon
ENSG00000175203.15	e715785	DCTN2	-0.0129687201976197	1.7204093916770902	-0.691370798618218	0.489757907850997	0.776623403421028	-6.29983984929052	0	Exon
ENSG00000261269.1	e335277		-0.0500598602110337	0.0727349472463031	-0.691361381695897	0.489763817453423	0.7766293003291321	-6.05149554959293	0	Exon
ENSG00000148444.15	e572339	COMMD3	-0.0134319021215072	1.6429933139864599	-0.6913577367111109	0.489766104878932	0.7766294534442479	-6.287269288625059	0	Exon
ENSG00000101444.12	e1087247	AHCY	0.0161033915895816	0.692148638366641	0.691353336743003	0.48976886610508397	0.7766303578674151	-6.1654667581533396	0	Exon
ENSG00000100354.20	e1135634	TNRC6B	0.0168975778679785	0.45105502533873	0.6913451896858319	0.489773978861467	0.776634991105865	-6.126477715141379	0	Exon
ENSG00000082556.10	e498740	OPRK1	-0.0434385711853118	2.56754287222647	-0.6913344594607049	0.489780712751305	0.776642194923984	-6.36983401550988	0	Exon
ENSG00000059122.16	e861542	FLYWCH1	0.0267447712732388	-0.22029538287397898	0.6913264347166	0.489785748814664	0.7766450020291931	-5.98701322060112	0	Exon
ENSG00000013441.15	e177977	CLK1	-0.0298423794867749	1.39635681474572	-0.691324656381931	0.48978686484233297	0.7766450020291931	-6.258461979706019	0	Exon
ENSG00000092094.10	e766952	OSGEP	-0.0194420414165869	0.45889531947618895	-0.6913208704930269	0.4897892407533351	0.776645295378971	-6.1264443572319	0	Exon
ENSG00000121274.12	e886226	PAPD5	-0.0250506959082374	-0.9725280361417759	-0.691317368039553	0.4897914387942571	0.7766453066837041	-5.79158923544667	0	Exon
ENSG00000105607.12	e1026320	GCDH	0.0572426840386442	-3.31294678200104	0.6913115390334229	0.48979509692575895	0.776647136291932	-5.18199618252915	0	Exon
ENSG00000137100.15	e531491	DCTN3	-0.0152384597940797	0.9568973941207131	-0.6913020970742499	0.489801022483238	0.776647136291932	-6.20477482461237	0	Exon
ENSG00000172301.10	e937433	COPRS	0.0163824551663775	1.9775541797437701	0.6912981875275861	0.48980347603658503	0.776647136291932	-6.3247444099307595	0	Exon
ENSG00000149485.17	e637357	FADS1	-0.0268918374489547	-0.0701424216893485	-0.691295890325106	0.489804917718046	0.776647136291932	-6.018045845610559	0	Exon
ENSG00000151474.20	e570434	FRMD4A	0.0226255289192765	-0.185349130026505	0.6912931495280971	0.48980663779416395	0.776647136291932	-5.99057959041419	0	Exon
ENSG00000163832.15	e218099	ELP6	-0.0147727027929469	0.644109544565636	-0.691287115435309	0.489810424696436	0.776647136291932	-6.157945779618231	0	Exon
ENSG00000197329.11	e129906	PELI1	0.020433702361906003	0.35598772825599606	0.691286394725935	0.489810877003427	0.776647136291932	-6.108327450072959	0	Exon
ENSG00000260896.5	e904350		-0.0422490313861349	-2.5373691353422902	-0.691284278741472	0.489812204966594	0.776647136291932	-5.3540555280563895	0	Exon
ENSG00000047346.12	e827188	FAM214A	0.0350709028912182	-1.81376342113141	0.691284109965924	0.489812310887924	0.776647136291932	-5.558810263540489	0	Exon
ENSG00000119927.13	e600794	GPAM	0.0312499878190182	-0.39187119587106506	0.6912623323471341	0.48982597834091707	0.7766596022609492	-5.9459233184160905	0	Exon
ENSG00000039523.18	e895758	FAM65A	-0.0210031773633172	0.5772280383043461	-0.6912613207881129	0.48982661319197995	0.7766596022609492	-6.1452109667178405	0	Exon
ENSG00000175267.14	e874320	VWA3A	0.10059988933321198	-3.7607700821631096	0.6912604192329639	0.489827179005354	0.7766596022609492	-5.1311474399457095	0	Exon
ENSG00000130731.15	e854877	C16orf13	-0.0143671074576815	2.0163156425640603	-0.691255161979384	0.489830478449355	0.7766596022609492	-6.32756517083185	0	Exon
ENSG00000168701.18	e895000	TMEM208	0.0174075520606661	0.42804517388181	0.691254127595012	0.489831127628758	0.7766596022609492	-6.121794320254719	0	Exon
ENSG00000167548.14	e701899	KMT2D	0.0204848347469369	-0.451733700016171	0.69124361863252	0.489837723077647	0.7766665858504901	-5.9289826197657005	0	Exon
ENSG00000187240.13	e663343	DYNC2H1	0.0282437030391638	-1.09576433399512	0.6912382897610949	0.48984106750787104	0.776668414718872	-5.76785514328271	0	Exon
ENSG00000120694.19	e751052	HSPH1	0.024086171026403	4.75421883758134	0.691217833638263	0.489853906002279	0.77668529683467	-6.506178964755981	0	Exon
ENSG00000135842.16	e87274	FAM129A	-0.0677305135806698	-3.5117412469673996	-0.6912109515603121	0.4898582253132249	0.776688671313115	-5.16817280068762	0	Exon
ENSG00000110651.11	e612827	CD81	-0.0137392558462264	3.1947527655644303	-0.6912047994496371	0.4898620865015221	0.7766893194921608	-6.41913217707025	0	Exon
ENSG00000150776.17	e666206	C11orf57	-0.0451077472090753	-2.89818762725525	-0.691200165183657	0.48986499507084297	0.7766893194921608	-5.3014631350069905	0	Exon
ENSG00000100084.14	e1118667	HIRA	0.0193950667152197	-0.44584597254961794	0.691199827151675	0.48986520722766497	0.7766893194921608	-5.93017334619465	0	Exon
ENSG00000061987.14	e717474	MON2	0.0179576982379809	0.19859214044849302	0.691181638182372	0.489876623125795	0.776700818990609	-6.076140593370369	0	Exon
ENSG00000120694.19	e751069	HSPH1	0.0240851458596782	4.7540488194641295	0.6911737459698329	0.489881576540476	0.776700818990609	-6.50619951423651	0	Exon
ENSG00000107518.16	e602228	ATRNL1	0.018736277716939	3.3244053883974902	0.6911713227096	0.48988309746450104	0.776700818990609	-6.42354635686077	0	Exon
ENSG00000281205.1	e533471	LINC00950	0.0154497050713248	4.253551508220229	0.6911698512845021	0.489884020984298	0.776700818990609	-6.48031252035184	0	Exon
ENSG00000157890.17	e833787	MEGF11	0.0476073502703798	-2.59813513274454	0.6911690558758069	0.48988452021205703	0.776700818990609	-5.3467140040484695	0	Exon
ENSG00000215187.9	e532708	FAM166B	0.117540561784442	-3.4217622164673798	0.6911673251533871	0.48988560647806706	0.776700818990609	-5.2041139256242195	0	Exon
ENSG00000147044.20	e1150408	CASK	0.0184458627390966	0.540365894299243	0.6911546080197181	0.489893588265877	0.77670999998403	-6.14019996512155	0	Exon
ENSG00000112659.13	e393252	CUL9	-0.0224358091616071	-0.218953794919971	-0.6911475942741321	0.48989799040654103	0.7767135055091469	-5.983975772102069	0	Exon
ENSG00000273559.4	e942308	CWC25	-0.0278245700452984	-1.3859049158127998	-0.691141532178766	0.48990179526614896	0.776716064042117	-5.68060705486037	0	Exon
ENSG00000171100.14	e1172868	MTM1	0.0183966355141878	0.200542387705517	0.6911336592849789	0.48990673669286794	0.7767202038128921	-6.07452580049888	0	Exon
ENSG00000085982.13	e193922	USP40	-0.0282202478628466	-1.62502450751801	-0.691130390096214	0.48990878860915704	0.7767202038128921	-5.60837672277088	0	Exon
ENSG00000184922.13	e952442	FMNL1	-0.0589422956506699	-3.43991308459662	-0.691125222711543	0.489912031943358	0.776721704454086	-5.16531834861834	0	Exon
ENSG00000059573.8	e594120	ALDH18A1	0.0202691823638219	-0.367934334427075	0.6911219001388921	0.48991411737842	0.776721704454086	-5.95657670027016	0	Exon
ENSG00000169064.12	e259679	ZBBX	0.0468839052258257	-1.44456669029578	0.69110905842903	0.489922177609035	0.7767248435244459	-5.660553514881981	0	Exon
ENSG00000052802.12	e314498	MSMO1	0.0260065731511864	1.4978017014033502	0.6911016905841469	0.489926802144617	0.7767248435244459	-6.274049241900611	0	Exon
ENSG00000082556.10	e498749	OPRK1	-0.0434228980405802	2.5675279491486203	-0.6910974509315001	0.489929463235286	0.7767248435244459	-6.36999423781962	0	Exon
ENSG00000011451.17	e1030302	WIZ	-0.0133007948281976	2.13024547703094	-0.691097394834931	0.48992949844531203	0.7767248435244459	-6.341353096543269	0	Exon
ENSG00000079308.16	e184770	TNS1	0.0215529006246656	0.23026500059828697	0.691096271586512	0.489930203472775	0.7767248435244459	-6.0803742588068	0	Exon
ENSG00000169398.19	e518761	PTK2	0.0390013448150033	-2.1336607181019103	0.691093035384417	0.48993223473741493	0.7767248435244459	-5.48694149522999	0	Exon
ENSG00000178209.14	e521417	PLEC	-0.0185135480102089	1.7097109264936499	-0.6910929323923941	0.48993229938241795	0.7767248435244459	-6.3035332927545795	0	Exon
ENSG00000177058.11	e330026	SLC38A9	-0.0280041466478699	-1.6323300211671299	-0.6910908181619071	0.489933626422498	0.7767248435244459	-5.615761401643191	0	Exon
ENSG00000127914.16	e452463	AKAP9	0.0162122057476555	0.9194800351070309	0.691069327532361	0.48994711556658604	0.776734317155691	-6.20176396104543	0	Exon
ENSG00000173272.14	e154074	MZT2A	-0.0716113598259437	-2.83581016671811	-0.6910676297583079	0.4899481812265071	0.776734317155691	-5.29015176803675	0	Exon
ENSG00000213316.9	e370715	LTC4S	-0.0507052543189413	-2.88320676517376	-0.6910662361766089	0.489949055951709	0.776734317155691	-5.29042318718722	0	Exon
ENSG00000083223.17	e540878	ZCCHC6	0.0318230072990744	-1.7464278854323199	0.6910621280273651	0.489951634565164	0.776734317155691	-5.58813209660788	0	Exon
ENSG00000105143.12	e1029712	SLC1A6	-0.0272673591400166	0.16731730223782298	-0.6910617831157391	0.489951851060495	0.776734317155691	-6.0775683114456704	0	Exon
ENSG00000187244.10	e1056343	BCAM	0.0481261183303665	-2.92897363458781	0.691060302040912	0.489952780707289	0.776734317155691	-5.27601867834558	0	Exon
ENSG00000115596.3	e186734	WNT6	-0.0395167992984564	-2.13689090190196	-0.691055548642117	0.48995576434552296	0.776734317155691	-5.49359846086167	0	Exon
ENSG00000172053.16	e220868	QARS	-0.0179936477598426	0.208785125263095	-0.691053370728227	0.4899571313931911	0.776734317155691	-6.07844806778787	0	Exon
ENSG00000197969.11	e538910	VPS13A	-0.0223167353961457	-0.0315644175432301	-0.691041050493122	0.48996486468018396	0.7767431031056949	-6.026757810238791	0	Exon
ENSG00000270629.5	e63269	NBPF14	-0.0588977058104874	-2.66592863567119	-0.691018847407293	0.489978801499115	0.776761723415146	-5.3303204341575094	0	Exon
ENSG00000074603.18	e832990	DPP8	0.0183010944186382	0.27978247532822603	0.691000777684135	0.489990143975149	0.77676693707375	-6.09061802604046	0	Exon
ENSG00000161847.13	e1021314	RAVER1	-0.0401947338104826	-2.57698251823995	-0.690998759009372	0.48999141111848205	0.77676693707375	-5.35025345613438	0	Exon
ENSG00000177058.11	e330131	SLC38A9	-0.0290340132906362	-1.81269721400143	-0.690998027907688	0.489991870039119	0.77676693707375	-5.570768912880089	0	Exon
ENSG00000128641.18	e175519	MYO1B	0.0361578871102191	-1.99224839863261	0.6909973465394449	0.4899922977417321	0.77676693707375	-5.52668709942134	0	Exon
ENSG00000105875.13	e471769	WDR91	0.0219560592009071	-0.19808096024359195	0.690993422117019	0.48999476115034796	0.77676693707375	-5.9866444579734095	0	Exon
ENSG00000153201.15	e147017	RANBP2	0.015819995675058002	1.20951777357596	0.690992662795463	0.48999523778667503	0.77676693707375	-6.241428312666731	0	Exon
ENSG00000172775.16	e889906	FAM192A	-0.0416868112762325	-2.5225090386479	-0.6909850560441129	0.490000012660372	0.776768402130644	-5.36426905845041	0	Exon
ENSG00000074603.18	e833135	DPP8	0.0143592935013009	0.933302974514855	0.690978868692865	0.49000389657353793	0.776768402130644	-6.20113096809869	0	Exon
ENSG00000160972.9	e523378	PPP1R16A	0.0309378933276357	-1.6239021083294298	0.690973271998644	0.4900074097348449	0.776768402130644	-5.61242343239212	0	Exon
ENSG00000152642.10	e209977	GPD1L	-0.0265522486140389	-1.5091196272395802	-0.6909728594451899	0.490007668703762	0.776768402130644	-5.6644126631187595	0	Exon
ENSG00000183715.13	e677400	OPCML	-0.0252017601532152	-0.3911216591500711	-0.6909724400555761	0.49000793196396397	0.776768402130644	-5.96125217995714	0	Exon
ENSG00000008952.16	e260652	SEC62	-0.0126735419146559	2.5599687862234197	-0.690970245529823	0.49000930951790506	0.776768402130644	-6.3742890557128	0	Exon
ENSG00000244723.3	e1122913	ASLP1	0.0479120376131463	-2.99789470119707	0.690948699998316	0.49002283425124	0.7767842954608392	-5.26808023770549	0	Exon
ENSG00000005156.11	e938735	LIG3	-0.0210793708095764	-0.7954616727899009	-0.6909472919573261	0.49002371812500894	0.7767842954608392	-5.847808232599901	0	Exon
ENSG00000185359.12	e982033	HGS	-0.015579647941939	0.589488912671834	-0.690935765262461	0.490030953843923	0.7767922918186541	-6.14855767325692	0	Exon
ENSG00000035664.11	e831830	DAPK2	-0.0354841914250077	-1.60305658104427	-0.690920234939773	0.490040702874566	0.776804272164395	-5.62040550350898	0	Exon
ENSG00000116198.12	e5373	CEP104	-0.0222581950117473	-0.561791588196833	-0.6909094987947979	0.49004744246134296	0.776808223883484	-5.89905452783223	0	Exon
ENSG00000189298.13	e378686	ZKSCAN3	0.0174778885745713	0.958118524671561	0.6909079464856589	0.490048416923466	0.776808223883484	-6.21075224397754	0	Exon
ENSG00000166012.15	e661222	TAF1D	0.059392557089948	-3.3354674094586496	0.690900627961088	0.4900530111416479	0.776808223883484	-5.1995247121349	0	Exon
ENSG00000055211.12	e417757	GINM1	-0.0145496032757135	0.884973963427821	-0.6908984731581129	0.490054363827884	0.776808223883484	-6.1932153304664	0	Exon
ENSG00000189079.15	e698685	ARID2	-0.0221131776578367	-0.7867456666458801	-0.690897052036776	0.4900552559436239	0.776808223883484	-5.842103195717959	0	Exon
ENSG00000144668.11	e212120	ITGA9	0.0531864417056152	-3.09602686869633	0.6908932313303859	0.49005765441474497	0.776808223883484	-5.23911584396616	0	Exon
ENSG00000101407.12	e1090894	TTI1	-0.0323229738353072	-1.68712713930118	-0.690891827971634	0.49005853538312605	0.776808223883484	-5.59747121487584	0	Exon
ENSG00000204287.13	e385989	HLA-DRA	0.0413147776311093	1.5811214227463999	0.69088086987186	0.490065414437169	0.7768156544535659	-6.27839126133981	0	Exon
ENSG00000105197.10	e1049401	TIMM50	0.0168046274814433	0.031320630848857	0.690865929371943	0.49007479356578	0.776815933777552	-6.043651205045741	0	Exon
ENSG00000074755.14	e914725	ZZEF1	0.0161983576375824	0.231582692588714	0.690860106109049	0.49007844923488103	0.776815933777552	-6.08001903772654	0	Exon
ENSG00000052850.5	e628099	ALX4	0.0875195632469135	-3.2042602938276805	0.690859598010461	0.490078768204575	0.776815933777552	-5.2419899657855	0	Exon
ENSG00000171812.11	e25927	COL8A2	0.0376054534396389	-0.10057796252744501	0.690855582122772	0.49008128926740996	0.776815933777552	-6.02198464352884	0	Exon
ENSG00000171812.11	e25929	COL8A2	0.0376054534396389	-0.10057796252744501	0.690855582122772	0.49008128926740996	0.776815933777552	-6.02198464352884	0	Exon
ENSG00000113648.16	e351590	H2AFY	-0.038092035201666	-2.14126618180852	-0.690846267377727	0.49008713683279603	0.776815933777552	-5.47358628743688	0	Exon
ENSG00000066427.21	e798844	ATXN3	-0.0168423958436928	0.449306179697909	-0.6908455011947701	0.490087617825086	0.776815933777552	-6.12417207564347	0	Exon
ENSG00000151148.13	e733444	UBE3B	0.0297183119459995	-1.47138100514792	0.690842741962608	0.49008935001059895	0.776815933777552	-5.6580567613707995	0	Exon
ENSG00000100320.22	e1131629	RBFOX2	0.015066587182571001	1.47056738397356	0.6908424989000811	0.490089502600088	0.776815933777552	-6.27375963291028	0	Exon
ENSG00000166922.8	e812761	SCG5	-0.0174822355420003	2.55067845184718	-0.690842281676021	0.490089638968758	0.776815933777552	-6.367143973555651	0	Exon
ENSG00000104529.17	e520561	EEF1D	-0.0230484299618515	0.7284033971117421	-0.690841681966426	0.490090015453863	0.776815933777552	-6.169011606672161	0	Exon
ENSG00000141837.19	e1027884	CACNA1A	0.0211333195394872	0.0156381757723467	0.690833126015004	0.490095386717715	0.776815933777552	-6.04242209176808	0	Exon
ENSG00000117640.17	e18089	MTFR1L	0.0124879317373436	2.17263284932096	0.6908315608210049	0.490096369320229	0.776815933777552	-6.34400660337448	0	Exon
ENSG00000144230.16	e152541	GPR17	0.059159988555160005	-2.8193473538797598	0.690822859665925	0.490101831778702	0.776815933777552	-5.29242791416834	0	Exon
ENSG00000090372.14	e1059295	STRN4	0.0218147471303535	-0.28919164384457	0.6908155133629631	0.49010644370634004	0.776815933777552	-5.96905959855564	0	Exon
ENSG00000149636.15	e1090202	DSN1	0.0464284645575637	-3.00471315105623	0.6908135283691539	0.49010768986749204	0.776815933777552	-5.26419375729525	0	Exon
ENSG00000065717.14	e1010974	TLE2	-0.035074059588691	-1.4947205270762398	-0.690813327262413	0.49010781612057996	0.776815933777552	-5.6407427766705505	0	Exon
ENSG00000273345.5	e350913		0.0276302000736206	-1.21734324431831	0.6908127057480261	0.490108206302094	0.776815933777552	-5.72360881705484	0	Exon
ENSG00000197912.13	e908946	SPG7	0.0370204613121651	-1.8880524946192199	0.6908119280340279	0.49010869454464895	0.776815933777552	-5.54735093351899	0	Exon
ENSG00000197102.10	e803698	DYNC1H1	-0.0116667001763112	3.24174366075794	-0.6908107748384671	0.490109418511974	0.776815933777552	-6.42114679795041	0	Exon
ENSG00000260793.2	e950830		0.0305566342002306	-1.25255991922087	0.690806038742592	0.49011239180268296	0.7768171730679859	-5.71747341980648	0	Exon
ENSG00000198189.10	e298021	HSD17B11	-0.0248917829871081	-0.309143445109597	-0.6908009744807309	0.49011557112467796	0.7768187389008531	-5.96356860367833	0	Exon
ENSG00000143436.10	e67613	MRPL9	0.0141592639179822	0.844629666152706	0.6907897994361	0.490122586809435	0.7768263852144709	-6.190682983327	0	Exon
ENSG00000123728.9	e1169796	RAP2C	0.015398345161288001	1.3737612067750902	0.690777059596205	0.49013058493765793	0.776835588589735	-6.261034277296081	0	Exon
ENSG00000137872.16	e823789	SEMA6D	-0.0203686670594321	0.6790975008583658	-0.690759846546884	0.490141391478632	0.776849243074453	-6.1627720578550305	0	Exon
ENSG00000275023.4	e942124	MLLT6	-0.0229637097324803	0.22175049977075503	-0.6907411143142089	0.4901531519257671	0.7768644093231879	-6.0817924881698096	0	Exon
ENSG00000100099.20	e1125412	HPS4	-0.0133474226046085	1.53424709444302	-0.690737361664381	0.49015550792805895	0.776864670001557	-6.28491814757231	0	Exon
ENSG00000160753.15	e72178	RUSC1	-0.023274727614199	-0.451786781052322	-0.690730007546923	0.49016012503462003	0.7768669438242729	-5.92859239110638	0	Exon
ENSG00000038945.14	e484945	MSR1	-0.07561730436528799	-3.67898769153013	-0.690728095217056	0.490161325648986	0.7768669438242729	-5.17767818772817	0	Exon
ENSG00000130816.14	e1020776	DNMT1	-0.0257742733009964	-1.02719712236214	-0.690723454441161	0.490164239264955	0.7768680882574491	-5.77823786684684	0	Exon
ENSG00000067066.16	e191426	SP100	-0.0310568531391114	-1.34136646284647	-0.6907033144853241	0.490176883831544	0.7768846553297809	-5.697034286188941	0	Exon
ENSG00000140382.14	e842505	HMG20A	0.0132708271309648	0.8423392635398009	0.690693496846984	0.490183047751111	0.7768880495592021	-6.1921409722361505	0	Exon
ENSG00000173064.11	e736301	HECTD4	0.0190439214917123	0.453898800943639	0.690692922071889	0.490183408619995	0.7768880495592021	-6.12420705227962	0	Exon
ENSG00000236194.3	e946937		0.0277935552550099	-1.26915416853517	0.690683267337816	0.490189470304752	0.77689418320612	-5.71338715259763	0	Exon
ENSG00000231365.5	e59658		0.0325249791894527	-1.8642068347059	0.6906780059702622	0.49019277364959596	0.7768959451648081	-5.54178595004874	0	Exon
ENSG00000176046.8	e878091	NUPR1	0.0428076829969197	0.48170290264467797	0.6906702704701669	0.49019763039813896	0.776900169052722	-6.129849001853441	0	Exon
ENSG00000100599.15	e799454	RIN3	-0.0622677356572912	-3.5832733794818403	-0.690656375661477	0.490206354345629	0.7769084455796629	-5.13271752709028	0	Exon
ENSG00000135297.15	e400325	MTO1	-0.0228085475122541	-0.7357568314213951	-0.690654386702622	0.4902076031334529	0.7769084455796629	-5.85612541328285	0	Exon
ENSG00000005075.15	e460581	POLR2J	-0.0178814656255846	1.23566515217687	-0.690647806765306	0.490211734425529	0.7769084455796629	-6.24505664990993	0	Exon
ENSG00000132122.11	e36039	SPATA6	-0.0206776925572385	-0.135201529552026	-0.690640886397491	0.490216079481235	0.7769084455796629	-5.99783869173064	0	Exon
ENSG00000106565.17	e477537	TMEM176B	0.0357050191707495	-1.11062208489655	0.690639107986939	0.49021719608607	0.7769084455796629	-5.765513429880509	0	Exon
ENSG00000161547.15	e976909	SRSF2	-0.0261497682072496	0.7422019360924399	-0.690634730330749	0.490219944676641	0.7769084455796629	-6.1773880661271905	0	Exon
ENSG00000179295.16	e736435	PTPN11	-0.0121316500727468	2.46714912128972	-0.690634658114934	0.490219990018715	0.7769084455796629	-6.3663115537914505	0	Exon
ENSG00000168818.9	e278479	STX18	-0.0180041340786317	-0.18172376756103198	-0.6906304961756999	0.490222603175342	0.7769084455796629	-5.99402244415331	0	Exon
ENSG00000166938.12	e833812	DIS3L	0.0152597424065861	1.57222404156818	0.690626540348255	0.49022508692754	0.7769084455796629	-6.28710696076183	0	Exon
ENSG00000113552.15	e356805	GNPDA1	-0.0176839335892127	0.32135963603011797	-0.690622032634783	0.490227917201653	0.7769084455796629	-6.103446398308951	0	Exon
ENSG00000164125.15	e313502	FAM198B	-0.0296431393996705	0.225865222023714	-0.690619513548373	0.49022949887325207	0.7769084455796629	-6.079255061112891	0	Exon
ENSG00000135387.20	e626176	CAPRIN1	-0.0120758375528059	2.24813222645525	-0.690618993676178	0.490229825288395	0.7769084455796629	-6.35015804062309	0	Exon
ENSG00000147408.14	e486848	CSGALNACT1	0.0384383034239438	-2.11616499515789	0.69061338038323	0.490233349746372	0.7769084455796629	-5.47571736318382	0	Exon
ENSG00000166033.11	e604741	HTRA1	-0.0227107577179451	3.19047626454811	-0.690613084124606	0.490233535760752	0.7769084455796629	-6.417166396165411	0	Exon
ENSG00000007402.11	e225071	CACNA2D2	-0.0570434056089413	-3.52334981268914	-0.690608380195739	0.490236489261008	0.776909652927082	-5.15210349061532	0	Exon
ENSG00000155657.25	e170144	TTN	0.0379947298493954	0.564451869316847	0.690598121743133	0.490242930365884	0.776916387272896	-6.148475511201191	0	Exon
ENSG00000134697.12	e26653	GNL2	0.0146584300918704	0.907830225080043	0.690587847153982	0.49024938164842097	0.7769231376875531	-6.20189615998438	0	Exon
ENSG00000164949.7	e507612	GEM	-0.053540875919959006	-1.21798853618106	-0.690581791733052	0.490253183790901	0.776925689833595	-5.72955615327317	0	Exon
ENSG00000154175.16	e237483	ABI3BP	0.0558240382793956	-2.43555807817873	0.690577100453768	0.490256129412475	0.7769268845966959	-5.40421662035725	0	Exon
ENSG00000132623.15	e1081335	ANKEF1	0.0637858184595509	-3.47230816933115	0.690573140609521	0.4902586157785229	0.776927351553279	-5.171923610215621	0	Exon
ENSG00000111142.13	e726664	METAP2	-0.0160400358424063	0.446134461672727	-0.690568383259304	0.490261602903514	0.7769286120696691	-6.12259037131546	0	Exon
ENSG00000167632.14	e518084	TRAPPC9	-0.0217217075973136	-0.534532996707347	-0.690557959091167	0.4902681482397179	0.776931787700646	-5.908965836099959	0	Exon
ENSG00000154258.16	e969746	ABCA9	-0.0442179904174073	-2.81092693458079	-0.690557201296048	0.49026862406118793	0.776931787700646	-5.2996027068647	0	Exon
ENSG00000215302.8	e811612		-0.10512556074158098	-1.8750638172870002	-0.690554720173059	0.49027018196632505	0.776931787700646	-5.5295462331442495	0	Exon
ENSG00000124491.15	e373631	F13A1	0.0737344404550569	-3.41638132032556	0.6905511947601349	0.490272395589084	0.7769318224101619	-5.21535183581734	0	Exon
ENSG00000149485.17	e637330	FADS1	-0.0271619935308789	0.45683526587778395	-0.6905470918704679	0.490274971818901	0.776932431738102	-6.121417054439571	0	Exon
ENSG00000114013.15	e243495	CD86	0.0502872703717961	-3.02261444381823	0.690539100247097	0.49027998982966603	0.7769335683745829	-5.32959420855775	0	Exon
ENSG00000184916.8	e806617	JAG2	-0.0498968129445939	-2.7745676269797497	-0.6905351852506509	0.49028244810056704	0.7769335683745829	-5.30834673338964	0	Exon
ENSG00000106546.12	e430238	AHR	-0.0379935370552597	-1.9563151050546002	-0.69053198754629	0.49028445598052794	0.7769335683745829	-5.522969030867231	0	Exon
ENSG00000106546.12	e430249	AHR	-0.0379935370552597	-1.9563151050546002	-0.69053198754629	0.49028445598052794	0.7769335683745829	-5.522969030867231	0	Exon
ENSG00000163155.11	e66416	LYSMD1	-0.0153990527123483	0.28928775286900704	-0.6905267177514001	0.49028776496264204	0.7769353388382692	-6.09426158000846	0	Exon
ENSG00000127084.17	e542700	FGD3	0.0597780148858014	-3.5172782440277497	0.6905200101239599	0.49029197679851005	0.776936855631457	-5.150291137502309	0	Exon
ENSG00000006715.15	e436898	VPS41	-0.0170541904173251	0.4937541773452271	-0.690514327701364	0.490295544905721	0.776936855631457	-6.13067368892251	0	Exon
ENSG00000100429.17	e1141180	HDAC10	-0.0481329440459251	-2.8699318082029106	-0.690512099085189	0.49029694430238	0.776936855631457	-5.272813139806139	0	Exon
ENSG00000160917.14	e455772	CPSF4	0.0199852757076559	-0.329234626647586	0.6905053755822609	0.490301166149442	0.776936855631457	-5.95787673001725	0	Exon
ENSG00000177103.13	e669114	DSCAML1	-0.0246900709269043	-0.7912912805237159	-0.690500916337582	0.490303966225837	0.776936855631457	-5.83952632138563	0	Exon
ENSG00000166200.14	e824641	COPS2	-0.0139539949795896	0.943633588933396	-0.690500779683944	0.490304052034368	0.776936855631457	-6.19931171273441	0	Exon
ENSG00000251689.1	e274126		-0.0674329321132618	-3.47353483690958	-0.690500760184088	0.49030406427885703	0.776936855631457	-5.16873365588903	0	Exon
ENSG00000114982.17	e141658	KANSL3	0.0165458229675598	0.265699274550472	0.6904734088439499	0.49032123909162	0.7769605977434448	-6.08837362152889	0	Exon
ENSG00000155657.25	e170351	TTN	0.0640268688834455	-3.12213542619233	0.6904638723545	0.490327227445705	0.7769666137156059	-5.239527190301059	0	Exon
ENSG00000175170.14	e1084863	FAM182B	0.05701612925290401	-2.6513760887378304	0.690455161777798	0.4903326972097001	0.7769718078860509	-5.34685617364232	0	Exon
ENSG00000129084.17	e620510	PSMA1	0.013271067074123002	1.30405831832098	0.6904487903353951	0.490336698146625	0.776974674545198	-6.24880057199386	0	Exon
ENSG00000164091.11	e226814	WDR82	-0.0133621051870867	1.19103278780079	-0.6904314837909611	0.490347565852094	0.7769857917206929	-6.23540571898546	0	Exon
ENSG00000153896.17	e1040899	ZNF599	0.042391410488155	-2.51872020510719	0.690430636733146	0.490348097768367	0.7769857917206929	-5.3687038045461	0	Exon
ENSG00000102290.21	e1161984	PCDH11X	0.03666412444921201	3.1079746549696297	0.6904260859470209	0.49035095547379204	0.7769868467685258	-6.41128613773782	0	Exon
ENSG00000130449.5	e331587	ZSWIM6	0.0126216624083336	1.71646702361508	0.690417870686089	0.490356114340567	0.7769889191028969	-6.3015375753844	0	Exon
ENSG00000105613.9	e1026134	MAST1	0.033923032545088	-1.69330748916003	0.690417022339105	0.490356647071398	0.7769889191028969	-5.5975289233488	0	Exon
ENSG00000197256.10	e1023406	KANK2	-0.0369518440720185	-2.03644197278851	-0.690413061577764	0.49035913428857103	0.776989387072378	-5.49302552913823	0	Exon
ENSG00000204220.10	e387149	PFDN6	0.01193457359898	1.93808749386229	0.6904073873008871	0.49036269754439205	0.7769915600469509	-6.321856867361681	0	Exon
ENSG00000100345.20	e1132008	MYH9	-0.0197952255268014	1.19862948890021	-0.690400940776888	0.4903667457625	0.776993003036765	-6.244323518823269	0	Exon
ENSG00000241127.7	e437031	YAE1D1	0.0364152871176736	-1.91384896562924	0.690398956220361	0.4903679920063811	0.776993003036765	-5.538727679033509	0	Exon
ENSG00000053524.11	e264257	MCF2L2	-0.0173917800682695	1.5499537947564	-0.6903812493057071	0.49037911151038105	0.777007148863568	-6.280890318657169	0	Exon
ENSG00000137947.11	e48396	GTF2B	-0.0208981003420983	-0.262578547788533	-0.690353631954024	0.490396454795181	0.777029278064197	-5.98102337484264	0	Exon
ENSG00000106771.12	e546905	TMEM245	0.0149423439647275	1.57565410365016	0.690352028866407	0.49039746152045505	0.777029278064197	-6.28702660359229	0	Exon
ENSG00000110446.10	e635817	SLC15A3	-0.0408927410252608	-2.38091677391471	-0.690345380988088	0.490401636342924	0.777032419818353	-5.42614592988144	0	Exon
ENSG00000184432.9	e252668	COPB2	-0.0171355707898625	0.208347318951238	-0.6903321516949621	0.4904099443063089	0.777034283868905	-6.078073824940809	0	Exon
ENSG00000172159.15	e539873	FRMD3	-0.0514970212588922	-3.1661924308275897	-0.6903294510931199	0.49041164028692996	0.777034283868905	-5.2168943749602095	0	Exon
ENSG00000066739.11	e801433	ATG2B	0.0170069335210931	0.0175732031608215	0.690329330972694	0.49041171572274894	0.777034283868905	-6.0424659733128605	0	Exon
ENSG00000132781.17	e33743	MUTYH	-0.0243972043753091	-1.12917064698162	-0.690325977347176	0.490413821807464	0.777034283868905	-5.744259265366041	0	Exon
ENSG00000167862.9	e972234	MRPL58	-0.0192046967349594	-0.0206105766421242	-0.690325211854182	0.49041430253954904	0.777034283868905	-6.030294732838839	0	Exon
ENSG00000147454.13	e489602	SLC25A37	-0.0182099197246592	0.324654008374839	-0.6903188213955389	0.49041831577825107	0.777034283868905	-6.102691071832651	0	Exon
ENSG00000127720.7	e724214	METTL25	-0.030293255328201	0.245445230825271	-0.6903158195847049	0.490420200935983	0.777034283868905	-6.077826335910291	0	Exon
ENSG00000135457.9	e704883	TFCP2	-0.0226964852899474	-0.974970568210727	-0.690312246837744	0.49042244465060497	0.777034283868905	-5.7907492413418	0	Exon
ENSG00000023902.13	e64848	PLEKHO1	0.0208177467980436	0.0551527924509557	0.690312029355831	0.490422581231224	0.777034283868905	-6.04727543566525	0	Exon
ENSG00000105443.13	e1061667	CYTH2	0.0581351864420788	-3.3190216490501703	0.690308603226955	0.490424732874005	0.777034283868905	-5.18555431609698	0	Exon
ENSG00000172638.12	e645428	EFEMP2	0.0219815636429204	0.0199695156292539	0.690299976549959	0.490430150534954	0.7770349265630441	-6.03750235308927	0	Exon
ENSG00000164168.7	e310716	TMEM184C	0.0177912420837314	-0.0315147435153687	0.6902990338999151	0.4904307425329179	0.7770349265630441	-6.027648899224429	0	Exon
ENSG00000104529.17	e520391	EEF1D	-0.0230469815389944	0.726783328683905	-0.6902943611905329	0.490433677068199	0.7770349265630441	-6.16910503672191	0	Exon
ENSG00000110046.12	e642487	ATG2A	-0.0249052864994846	-1.0407835407879398	-0.69029399577872	0.490433906552987	0.7770349265630441	-5.778118740524111	0	Exon
ENSG00000075391.16	e84551	RASAL2	0.0139973694498869	2.4609308028359305	0.69028584809008	0.49043902345408397	0.7770377089643629	-6.36790309130297	0	Exon
ENSG00000121310.16	e37907	ECHDC2	0.0410330979101002	-2.5489299438932203	0.6902842187199261	0.490440046732521	0.7770377089643629	-5.3623536757221295	0	Exon
ENSG00000069998.12	e1117167	CECR5	0.015904586992547	1.3373948903512098	0.690262001888825	0.490453999480779	0.7770459171075551	-6.26004453971207	0	Exon
ENSG00000069998.12	e1117171	CECR5	0.015904586992547	1.3373948903512098	0.690262001888825	0.490453999480779	0.7770459171075551	-6.26004453971207	0	Exon
ENSG00000185261.14	e340933	KIAA0825	0.026142608963309	-1.1819360658112399	0.690257672606773	0.49045671840754906	0.7770459171075551	-5.741644332089349	0	Exon
ENSG00000169918.9	e812236	OTUD7A	0.0359013485375146	-1.6944100959921202	0.69025713676212	0.49045705493559294	0.7770459171075551	-5.59938299183087	0	Exon
ENSG00000006062.13	e952618	MAP3K14	-0.033792633818538	-1.84440573225135	-0.6902549884830379	0.490458404126677	0.7770459171075551	-5.55129274807987	0	Exon
ENSG00000163219.11	e130881	ARHGAP25	-0.0384455384897109	-2.2623547220614504	-0.690252229865335	0.49046013663375704	0.7770459171075551	-5.44615267837359	0	Exon
ENSG00000077782.19	e494362	FGFR1	-0.0206765833198223	1.2053922151668301	-0.6902515370783299	0.49046057172841495	0.7770459171075551	-6.24374996844559	0	Exon
ENSG00000007545.15	e857897	CRAMP1	-0.0300447573049143	-1.6931943046566498	-0.6902438229650361	0.49046541647752895	0.777050119823	-5.586463722880009	0	Exon
ENSG00000197045.12	e782563	GMFB	-0.0167020724112552	0.9945856998034829	-0.6902401965492049	0.49046769401003004	0.777050255247624	-6.20756601242981	0	Exon
ENSG00000111215.11	e688590	PRR4	-0.0215899585654438	0.532800267327242	-0.6902300777265251	0.490474049060878	0.777056850673502	-6.1364301870717	0	Exon
ENSG00000088451.10	e760791	TGDS	-0.0398543070696894	-2.54906519125924	-0.690218125967867	0.490481555330703	0.777059747119053	-5.36975546225205	0	Exon
ENSG00000160551.10	e935463	TAOK1	-0.0142878476845898	0.707440159297036	-0.6902132454805239	0.49048462052546005	0.777059747119053	-6.165769341854791	0	Exon
ENSG00000244627.5	e1134336		-0.0455441989764247	-2.7496300747891302	-0.690209256814588	0.49048712561860397	0.777059747119053	-5.32480102115515	0	Exon
ENSG00000135372.8	e626310	NAT10	0.0199225761584121	-0.630986174048664	0.690204598616953	0.49049005122180606	0.777059747119053	-5.8869714904425	0	Exon
ENSG00000156958.14	e824852	GALK2	0.0194845280711363	-0.26458215931177603	0.69020391731848	0.49049047911534494	0.777059747119053	-5.973055579405121	0	Exon
ENSG00000086848.14	e665759	ALG9	-0.0183242188594165	0.263526370371282	-0.690202348380215	0.490491464497076	0.777059747119053	-6.08683357480164	0	Exon
ENSG00000171714.10	e623840	ANO5	0.0272164467265933	-0.908937587302397	0.6901970512436021	0.490494791405565	0.777059747119053	-5.8141134722426	0	Exon
ENSG00000105520.10	e1023853	PLPPR2	0.0439927331495162	-2.31272246170585	0.690193316228199	0.49049713721881205	0.777059747119053	-5.424317619122419	0	Exon
ENSG00000107611.14	e571260	CUBN	0.0573785167916846	-3.20617959584683	0.6901914958178431	0.49049828054767797	0.777059747119053	-5.20328118565225	0	Exon
ENSG00000215041.9	e919694	NEURL4	-0.0212116477756275	-0.517303671561968	-0.690190976575778	0.490498606663666	0.777059747119053	-5.911322571028959	0	Exon
ENSG00000198010.12	e481568	DLGAP2	-0.0211392373290963	0.0318486832928127	-0.690188773758501	0.49049999016984996	0.777059747119053	-6.05004263074853	0	Exon
ENSG00000162804.13	e197409	SNED1	-0.0355985400563648	-1.59170163988476	-0.690176425604395	0.490507745617226	0.7770640255511729	-5.6214969240897	0	Exon
ENSG00000006652.13	e464912	IFRD1	0.0223163210674877	0.23036649917991797	0.6901733839462509	0.490509655987385	0.7770640255511729	-6.07909762994797	0	Exon
ENSG00000031823.14	e1014921	RANBP3	0.0172265992686642	-0.0532000115436161	0.6901694364585009	0.490512135286721	0.7770640255511729	-6.022011659274679	0	Exon
ENSG00000257923.9	e460102	CUX1	0.0196297607271098	-0.218154942123583	0.6901666012819899	0.49051391598071203	0.7770640255511729	-5.98647752030218	0	Exon
ENSG00000104043.14	e825050	ATP8B4	-0.0539086724393771	-3.44355742119637	-0.6901636333970911	0.49051578002881696	0.7770640255511729	-5.20428127862726	0	Exon
ENSG00000144224.16	e155152	UBXN4	-0.0218597770131776	-0.0658424124292701	-0.690159149075823	0.4905185965167779	0.7770640255511729	-6.01801018612913	0	Exon
ENSG00000167613.15	e1071726	LAIR1	-0.0677850283388758	-3.73203892737773	-0.6901555838178851	0.49052083577070105	0.7770640255511729	-5.138275527365151	0	Exon
ENSG00000123395.14	e705954	ATG101	0.0263779889902632	-0.745727838260616	0.6901501318355531	0.49052426004212296	0.7770640255511729	-5.85884600910763	0	Exon
ENSG00000140740.10	e874166	UQCRC2	0.0133038178041358	2.25053275150325	0.690147703557616	0.49052578519478796	0.7770640255511729	-6.34963213485275	0	Exon
ENSG00000132376.19	e911951	INPP5K	0.0258633120232823	-1.14424636637908	0.690146934894568	0.490526267977165	0.7770640255511729	-5.7470451607234505	0	Exon
ENSG00000159720.11	e895700	ATP6V0D1	0.0465439871867077	-3.0492209132933397	0.6901446762413779	0.49052768659497903	0.7770640255511729	-5.26063247083866	0	Exon
ENSG00000152056.16	e189546	AP1S3	0.0385265811306306	-2.38613088620825	0.6901394023804781	0.49053099901697295	0.7770640255511729	-5.41437770019388	0	Exon
ENSG00000158258.16	e252821	CLSTN2	0.0401863695730533	-1.3643716754457098	0.6901391014408299	0.49053118803239204	0.7770640255511729	-5.702886193991821	0	Exon
ENSG00000253710.2	e757607	ALG11	0.014152514754589	0.686645763119224	0.690134240239494	0.4905342412812871	0.777065389726228	-6.16771567623924	0	Exon
ENSG00000164180.13	e339790	TMEM161B	-0.0187638017712755	-0.0980068088182813	-0.690113421768897	0.49054731717178596	0.7770826308910319	-6.0072550585963	0	Exon
ENSG00000150403.17	e765512	TMCO3	-0.0187823081625533	0.661751675001206	-0.6901050965659159	0.490552546208103	0.7770835415889642	-6.159805363842231	0	Exon
ENSG00000258315.5	e918455	C17orf49	0.0149025890330896	0.8585993710219091	0.690098554401104	0.49055665534432596	0.7770835415889642	-6.19277369269241	0	Exon
ENSG00000139579.12	e712362	NABP2	0.0380911975717432	-2.26078282197951	0.6900917382604029	0.4905609365846699	0.7770835415889642	-5.450063069471401	0	Exon
ENSG00000250903.8	e372577	GMDS-AS1	0.0253751467841626	-1.4505039081079598	0.690090996973756	0.49056140219046207	0.7770835415889642	-5.661460282492549	0	Exon
ENSG00000100938.17	e774074	GMPR2	0.0186109211060793	0.0406811849294014	0.6900900762157559	0.490561980523425	0.7770835415889642	-6.0452075285727	0	Exon
ENSG00000137959.15	e46216	IFI44L	-0.116242604652301	-3.3554688517050804	-0.690089805068203	0.49056215083270605	0.7770835415889642	-5.204197863334049	0	Exon
ENSG00000077713.18	e1167315	SLC25A43	-0.0388424221018592	-1.84136225977726	-0.690083473468207	0.49056612775482294	0.7770835415889642	-5.546569719713651	0	Exon
ENSG00000113597.17	e332467	TRAPPC13	0.0220679978727977	-0.686361681196923	0.690082157286192	0.49056695446011	0.7770835415889642	-5.88153642838274	0	Exon
ENSG00000163541.11	e137459	SUCLG1	0.0104088487855127	2.16962713714336	0.6900810954691949	0.49056762139708204	0.7770835415889642	-6.34231633587003	0	Exon
ENSG00000124251.10	e1093623	TP53TG5	-0.0477985636714343	-2.1112224901986	-0.6900649377792379	0.49057777025037197	0.777096145350239	-5.525382741713099	0	Exon
ENSG00000140538.16	e847677	NTRK3	-0.0474989780594387	-3.08770441703794	-0.69005380599398	0.490584762334079	0.777103615985062	-5.26658600062704	0	Exon
ENSG00000172113.8	e218732	NME6	-0.0375632461544465	-2.49405968815884	-0.690046124300758	0.49058958738144504	0.777103615985062	-5.38001584651123	0	Exon
ENSG00000165280.15	e532019	VCP	-0.0126934446635388	1.86244066435101	-0.6900450466859649	0.49059026425801394	0.777103615985062	-6.3154063360983095	0	Exon
ENSG00000276136.1	e695740		-0.0526849865152863	-3.07069899156089	-0.690043468986481	0.490591255251085	0.777103615985062	-5.2309739532947805	0	Exon
ENSG00000232388.4	e1083173	LINC00493	0.0124626739572478	2.24554125049702	0.690026393396137	0.49060198093170704	0.7771171330737578	-6.34498637755959	0	Exon
ENSG00000135999.11	e157345	EPC2	0.0166524830350935	0.440522092620566	0.6900173055456661	0.490607689329532	0.7771197599337	-6.12167921913721	0	Exon
ENSG00000119979.16	e603184	FAM45A	0.0164666817663901	2.19027851093826	0.6900158190618559	0.490608623045594	0.7771197599337	-6.345680606059211	0	Exon
ENSG00000116852.14	e89722	KIF21B	0.0232596500024555	-0.112002194637487	0.690006913440264	0.490614217019585	0.7771197599337	-6.00530248171377	0	Exon
ENSG00000128699.13	e174520	ORMDL1	-0.0356742674445091	-2.14668700841523	-0.690006302868028	0.490614600545474	0.7771197599337	-5.49580271507066	0	Exon
ENSG00000128699.13	e174529	ORMDL1	-0.0356742674445091	-2.14668700841523	-0.690006302868028	0.490614600545474	0.7771197599337	-5.49580271507066	0	Exon
ENSG00000104529.17	e520535	EEF1D	-0.0230561402967606	0.72134183264249	-0.690000216943215	0.490618423377542	0.777122342718314	-6.168339516162059	0	Exon
ENSG00000169221.13	e881602	TBC1D10B	-0.0205193291240986	-0.21695813312561396	-0.689995238820109	0.490621550363493	0.777122914726829	-5.9850869138516	0	Exon
ENSG00000154114.12	e673036	TBCEL	-0.0140356255095276	1.3995513143023997	-0.6899888637539089	0.49062555484875997	0.777122914726829	-6.2635473579116105	0	Exon
ENSG00000132164.9	e203981	SLC6A11	0.0424620520932671	-1.76900409084003	0.689986441979286	0.490627076086339	0.777122914726829	-5.57615978941537	0	Exon
ENSG00000155393.12	e886208	HEATR3	-0.0262672051888581	-1.41211766650262	-0.6899825580194939	0.4906295158007561	0.777122914726829	-5.6819797693932905	0	Exon
ENSG00000197555.9	e790589	SIPA1L1	0.0143179722233875	1.74949237625169	0.689977126611485	0.49063292755777	0.777122914726829	-6.30513005301198	0	Exon
ENSG00000132024.17	e1028128	CC2D1A	-0.0243603283106483	-0.9409915697145129	-0.6899760868109821	0.490633580713377	0.777122914726829	-5.79581660874931	0	Exon
ENSG00000148843.13	e599143	PDCD11	0.0245903249781914	-1.16464207936205	0.6899752118657849	0.490634130314706	0.777122914726829	-5.7495244980490305	0	Exon
ENSG00000111300.9	e735940	NAA25	0.0197345338059288	-0.0211917726136466	0.689964364415071	0.490640944224303	0.7771302349973729	-6.02866954489647	0	Exon
ENSG00000164190.16	e326189	NIPBL	-0.0191906982554676	-0.48791384688589096	-0.6899509880804169	0.490649346742113	0.7771317550904999	-5.91941966445434	0	Exon
ENSG00000102910.13	e885924	LONP2	-0.0130644828068976	1.5486070471191498	-0.689949522166353	0.490650267579734	0.7771317550904999	-6.281793153514481	0	Exon
ENSG00000196531.10	e713743	NACA	0.0123697149326583	3.7639040784411604	0.6899470110917869	0.490651844953991	0.7771317550904999	-6.452008311983381	0	Exon
ENSG00000184887.13	e806895	BTBD6	0.0236585689345896	-0.366058382142871	0.68994516492101	0.490653004659354	0.7771317550904999	-5.9521617292845095	0	Exon
ENSG00000125089.16	e279720	SH3TC1	-0.058369401317025005	-2.86893971939817	-0.689944679641896	0.490653309496399	0.7771317550904999	-5.30070972189534	0	Exon
ENSG00000184277.12	e853252	TM2D3	-0.0286548399885925	-1.40648503874201	-0.6899418967266909	0.490655057637996	0.7771317550904999	-5.6768636118939995	0	Exon
ENSG00000137726.16	e669283	FXYD6	0.0362662186041561	0.19008999551112196	0.689927391641979	0.49066416933976204	0.777140238840818	-6.077915567118519	0	Exon
ENSG00000105402.7	e1060150	NAPA	0.0130236849767121	1.54494996974767	0.689924484750499	0.490665995381324	0.777140238840818	-6.2828633947211205	0	Exon
ENSG00000198089.14	e1129817	SFI1	-0.0255522029940247	-1.41500429041389	-0.68992289994894	0.49066699091831795	0.777140238840818	-5.66651973176489	0	Exon
ENSG00000143258.15	e78261	USP21	-0.0301390854525393	-1.60521566315864	-0.689915134376857	0.49067186909326294	0.777143553806874	-5.610995045304249	0	Exon
ENSG00000135912.10	e186592	TTLL4	-0.0297995018229742	-1.59109707301341	-0.6899125882254201	0.49067346853967203	0.777143553806874	-5.61512319666794	0	Exon
ENSG00000185774.14	e282604	KCNIP4	0.0266623814331399	0.25254725120122695	0.689903244523432	0.49067933810884207	0.7771439290114359	-6.1047063678706595	0	Exon
ENSG00000105875.13	e471709	WDR91	-0.0171323138845179	0.222343183375387	-0.689901298959693	0.49068056028667706	0.7771439290114359	-6.07952634043707	0	Exon
ENSG00000122257.18	e875726	RBBP6	-0.0368900143867066	-2.18034166866099	-0.6898942838014239	0.4906849671315	0.7771439290114359	-5.46144749925398	0	Exon
ENSG00000161642.17	e709445	ZNF385A	-0.0271904283124268	-0.64929759968653	-0.689892982321303	0.49068578470926294	0.7771439290114359	-5.873076603103191	0	Exon
ENSG00000006530.15	e474109	AGK	0.0190074014358535	-0.22999970366731196	0.689892580888344	0.49068603688588003	0.7771439290114359	-5.99538925220195	0	Exon
ENSG00000135837.15	e85386	CEP350	0.0164244432758989	0.368253422418805	0.689891271637667	0.49068685934600503	0.7771439290114359	-6.109862703742629	0	Exon
ENSG00000049089.13	e29064	COL9A2	-0.0348062015251538	-0.8888266299665479	-0.689865715122227	0.49070291388033205	0.7771658837239829	-5.81842738718522	0	Exon
ENSG00000166987.14	e715671	MBD6	0.0426143702461533	-2.54592617972837	0.6898599232770259	0.49070655234132105	0.7771681739888809	-5.370755950109	0	Exon
ENSG00000134755.14	e993697	DSC2	0.0516443475694306	-3.1106553514868795	0.6898533962948149	0.490710652635852	0.777171195669902	-5.23825673600228	0	Exon
ENSG00000164506.14	e417526	STXBP5	0.0426218256955031	-2.57288562349307	0.689827233370437	0.4907270885481261	0.7771907803839978	-5.3938412776606794	0	Exon
ENSG00000132510.10	e921709	KDM6B	-0.0374224152276383	-2.05907033265303	-0.6898267321175	0.490727403445079	0.7771907803839978	-5.48860100697072	0	Exon
ENSG00000079277.19	e35166	MKNK1	-0.0427414846433522	-2.52047948790081	-0.689803748806628	0.490741842130101	0.777204965796442	-5.3649225220040995	0	Exon
ENSG00000183783.6	e286684	KCTD8	-0.0218296931271909	0.0133215076889565	-0.68980364251001	0.490741908908801	0.777204965796442	-6.03961256974563	0	Exon
ENSG00000173801.16	e945938	JUP	-0.0322045608934596	-1.27504212543512	-0.689799568182385	0.490744468526415	0.777204965796442	-5.716847879749651	0	Exon
ENSG00000107862.4	e598290	GBF1	0.015392534967405	0.46527834624490405	0.6897985148821999	0.490745130243078	0.777204965796442	-6.130690379453809	0	Exon
ENSG00000162604.12	e41138	TM2D1	0.0168052971994399	1.1686183068193001	0.68979447889592	0.49074766578243	0.7772055090889319	-6.23691512701779	0	Exon
ENSG00000186153.16	e904098	WWOX	0.0211215263026752	0.0280450823022718	0.689786420998299	0.49075272803993897	0.7772100539656429	-6.0414512096374295	0	Exon
ENSG00000067365.14	e866025	METTL22	-0.0497242776541281	-3.15484626355773	-0.6897819006690079	0.490755567883702	0.7772110791583641	-5.21946107390788	0	Exon
ENSG00000227850.1	e53019	SEPT2P1	-0.0456712598736418	-3.0693244490231604	-0.6897779834275091	0.490758028851817	0.777211504318095	-5.24047328360692	0	Exon
ENSG00000017260.19	e248669	ATP2C1	0.0134747487442356	1.41196200172658	0.6897713816362329	0.49076217637677	0.777213847250784	-6.26691318990474	0	Exon
ENSG00000175768.12	e534357	TOMM5	-0.0132686259720104	1.8106419974699302	-0.6897679395844389	0.49076433882702397	0.777213847250784	-6.303603561610959	0	Exon
ENSG00000102452.15	e762845	NALCN	0.021166964124942	-0.20989306946426198	0.689765158858971	0.490766085806377	0.777213847250784	-5.997660503379941	0	Exon
ENSG00000102977.13	e896174	ACD	0.0349605767829535	-2.17015991119977	0.6897607940719991	0.490768827972631	0.777214459467193	-5.46846904940153	0	Exon
ENSG00000120832.9	e731878	MTERF2	0.0278811100816695	-1.41706192797557	0.689756339296291	0.490771626682603	0.777214459467193	-5.67514347070567	0	Exon
ENSG00000112237.12	e405424	CCNC	0.020570707637338	-0.45763852931223603	0.6897540738714301	0.490773049937618	0.777214459467193	-5.94057555955267	0	Exon
ENSG00000183117.18	e482131	CSMD1	-0.0225337878346715	-0.335207192044275	-0.689748054103854	0.490776831872322	0.7772160417347471	-5.96287350528834	0	Exon
ENSG00000239381.6	e263695		0.0578485143279428	-3.50331808599846	0.689745503810087	0.490778434105785	0.7772160417347471	-5.15064050493091	0	Exon
ENSG00000140545.14	e848033	MFGE8	-0.0325283908745924	0.18246843778143498	-0.689732734636908	0.490786456438377	0.777222613563245	-6.071245034749791	0	Exon
ENSG00000142046.14	e1052388	TMEM91	0.0225199737923495	-0.146097640177055	0.6897312225230611	0.49078740644037394	0.777222613563245	-6.01051640005205	0	Exon
ENSG00000010256.10	e219655	UQCRC1	-0.0153254986745382	0.8217888806418571	-0.689728428922681	0.49078916155285707	0.777222613563245	-6.18653759943975	0	Exon
ENSG00000157927.16	e426701	RADIL	-0.0539235516691278	-3.3242945542968703	-0.689724011586336	0.49079193680357597	0.7772235363500608	-5.18255309669091	0	Exon
ENSG00000151092.16	e208621	NGLY1	0.0198717645883774	-0.117711898463253	0.68971590373486	0.490797030691886	0.777228130932347	-6.008450656828471	0	Exon
ENSG00000009830.11	e794940	POMT2	0.0398637233947682	-2.6592177834202	0.6897063430338709	0.490803037392959	0.7772303162791749	-5.340217655657	0	Exon
ENSG00000147408.14	e486913	CSGALNACT1	0.0498448858370603	-3.02292401176315	0.689705577125714	0.490803518591749	0.7772303162791749	-5.24679436926039	0	Exon
ENSG00000197045.12	e782574	GMFB	-0.0136560899281452	1.8567071390975498	-0.689703237745499	0.49080498836084296	0.7772303162791749	-6.314926523564	0	Exon
ENSG00000163481.7	e186301	RNF25	-0.022166638007361	-0.5911330732938471	-0.6896804311467271	0.49081931725226	0.7772487504972191	-5.897154844420309	0	Exon
ENSG00000187257.15	e448740	RSBN1L	-0.0168148247901804	0.13923196989950598	-0.689675337335451	0.490822517614253	0.7772487504972191	-6.06184310467998	0	Exon
ENSG00000123472.12	e35211	ATPAF1	0.0232425502298846	-0.18873286136661604	0.6896742400342929	0.49082320703289	0.7772487504972191	-5.99369266106786	0	Exon
ENSG00000185100.10	e806211	ADSSL1	-0.0502328086985298	-2.7938767044134503	-0.689667806331962	0.49082724924664	0.777251679439255	-5.31222966544491	0	Exon
ENSG00000139636.15	e702056	LMBR1L	0.0176177600655707	0.256539358961756	0.689658880888277	0.49083285701968893	0.7772570874924591	-6.0877261441389905	0	Exon
ENSG00000173451.6	e721304	THAP2	-0.0246598387197549	2.03445796047111	-0.689655289015612	0.49083511376954897	0.77725718901704	-6.329128093566281	0	Exon
ENSG00000137726.16	e669234	FXYD6	0.0360465467596684	0.295786228376925	0.6896510397060761	0.49083778358988	0.777257703806275	-6.09882729327122	0	Exon
ENSG00000101337.15	e1085932	TM9SF4	0.0378935029275506	-2.5761836831503397	0.6896477919641488	0.49083982413547905	0.777257703806275	-5.35335185827784	0	Exon
ENSG00000273025.1	e837443		-0.040018531785393	-2.28404925888473	-0.689640024272069	0.4908447045694961	0.7772619599806919	-5.4299215086974	0	Exon
ENSG00000171466.9	e1020076	ZNF562	0.0831149566556351	-2.9948643208222596	0.6896304991632191	0.49085068922264	0.77726629791197	-5.27753517337341	0	Exon
ENSG00000164190.16	e326209	NIPBL	0.0173768380501447	0.454179524536029	0.6896281232672739	0.49085218201099395	0.77726629791197	-6.12571380162932	0	Exon
ENSG00000055609.17	e479373	KMT2C	0.0184399644468907	-0.0911550597652238	0.6896238916727478	0.49085484075093394	0.77726629791197	-6.01427925032102	0	Exon
ENSG00000198258.10	e1020264	UBL5	0.0116409707622548	3.75839860621836	0.689619706861314	0.490857470104376	0.77726629791197	-6.45217368621668	0	Exon
ENSG00000081760.16	e745060	AACS	0.0192954052823245	-0.555727061727276	0.689618215229674	0.490858407311354	0.77726629791197	-5.9050347990123795	0	Exon
ENSG00000166704.11	e1076304	ZNF606	0.0202867587961101	-0.39193035972674495	0.68959207350191	0.49087483257532	0.7772877058919259	-5.94356994837682	0	Exon
ENSG00000164300.15	e338277	SERINC5	-0.0448389052006361	-2.54845156131358	-0.689589718453459	0.490876312304334	0.7772877058919259	-5.36967155800742	0	Exon
ENSG00000075043.18	e1101470	KCNQ2	-0.0191310510689418	2.33916801711604	-0.6895815928391761	0.49088141782593103	0.7772898608849029	-6.35703426316934	0	Exon
ENSG00000134184.12	e55005	GSTM1	0.193547502936094	-0.7919831835337571	0.68958057287672	0.490882058695238	0.7772898608849029	-5.88818654381469	0	Exon
ENSG00000089169.14	e736528	RPH3A	-0.0334417290156186	-0.5987661571363471	-0.689570558543701	0.49088835098871403	0.777293019493621	-5.9001267296649	0	Exon
ENSG00000105186.15	e1039725	ANKRD27	-0.0278120958407419	-1.0837611259712499	-0.689570418583855	0.4908884389298189	0.777293019493621	-5.761461005017999	0	Exon
ENSG00000104884.14	e1057097	ERCC2	-0.0226713238668256	-0.798618215894553	-0.6895609531678609	0.490894386363515	0.7772930777060129	-5.83953439796059	0	Exon
ENSG00000134871.17	e763794	COL4A2	-0.0632732708915864	-3.31024686679684	-0.68955717584233	0.49089675979283703	0.7772930777060129	-5.19962786959757	0	Exon
ENSG00000146414.15	e417060	SHPRH	-0.0149383564957565	0.8085039032633721	-0.689555405566416	0.49089787212291597	0.7772930777060129	-6.18593968961658	0	Exon
ENSG00000197808.11	e1044916	ZNF461	0.0261402739141393	-1.33018952707143	0.6895537567718929	0.490898908122951	0.7772930777060129	-5.701079584904031	0	Exon
ENSG00000268750.6	e1076091		-0.0588139728300684	-1.9127250331751	-0.689552911264152	0.49089943938793895	0.7772930777060129	-5.54006583425792	0	Exon
ENSG00000171488.14	e48747	LRRC8C	0.0492437801254803	-2.93161556846458	0.689544991219804	0.490904415871062	0.7772957324371679	-5.27176492169799	0	Exon
ENSG00000186529.14	e1030556	CYP4F3	0.107963269421321	-2.89335908244335	0.689543263491005	0.49090550147632706	0.7772957324371679	-5.3664294515026	0	Exon
ENSG00000122786.19	e471481	CALD1	0.0173444016395998	1.6496223741082099	0.6895262184212929	0.490916211685808	0.777306008336653	-6.29872107429288	0	Exon
ENSG00000184708.17	e1129695	EIF4ENIF1	-0.022437813796117995	-0.77272437778291	-0.689525955600221	0.490916376829489	0.777306008336653	-5.845574490291259	0	Exon
ENSG00000140577.15	e849625	CRTC3	-0.0261382113037531	-1.34128642115965	-0.6895102893644901	0.490926220766454	0.7773181229604991	-5.68463283326328	0	Exon
ENSG00000136250.11	e436356	AOAH	-0.0344000012126931	-1.36440941274012	-0.6895041595850401	0.490930072464948	0.777319128705363	-5.70610928356673	0	Exon
ENSG00000198538.10	e1069644	ZNF28	0.0394804753146223	-2.4339268752047003	0.689500928265443	0.49093210289836803	0.777319128705363	-5.3947775634778	0	Exon
ENSG00000227449.8	e535726		0.0919393766461243	-2.37817984832968	0.689498809266069	0.49093343439621595	0.777319128705363	-5.4599786639145895	0	Exon
ENSG00000110713.15	e614121	NUP98	-0.0262990936295035	-1.42974749477974	-0.6894933419782572	0.49093686983896	0.777320500942162	-5.66495233817666	0	Exon
ENSG00000163520.13	e205140	FBLN2	-0.0465829366496089	-2.1357124265203704	-0.6894870694576091	0.49094081127640204	0.777320500942162	-5.476584627035941	0	Exon
ENSG00000104529.17	e520398	EEF1D	-0.0230251595560822	0.726995326506845	-0.6894869608651251	0.490940879512354	0.777320500942162	-6.16968085614549	0	Exon
ENSG00000185630.18	e80042	PBX1	-0.0411761771886231	-2.70407381070107	-0.689481614247883	0.490944239157491	0.7773223484067551	-5.32263990785673	0	Exon
ENSG00000134057.14	e333486	CCNB1	0.0516211733722374	-3.50691129305978	0.689473795006778	0.490949152543575	0.7773234275294242	-5.182861713481531	0	Exon
ENSG00000120251.18	e313444	GRIA2	-0.0178030314526002	1.23453364755502	-0.689471461518389	0.490950618845663	0.7773234275294242	-6.24508194575942	0	Exon
ENSG00000123560.13	e1164222	PLP1	-0.0561947330881582	-2.83181630980098	-0.689469905317572	0.49095159672221206	0.7773234275294242	-5.329068728833571	0	Exon
ENSG00000052841.14	e627637	TTC17	0.0180840619773468	0.168675741628648	0.6894651087839859	0.49095461074709995	0.7773234275294242	-6.07166651734673	0	Exon
ENSG00000136235.15	e431862	GPNMB	-0.0771653506007402	-2.36655241523009	-0.689460959147684	0.490957218285544	0.7773234275294242	-5.444685682566769	0	Exon
ENSG00000108840.15	e950419	HDAC5	0.022496809317841	-0.121274216952359	0.6894595915394771	0.490958077661524	0.7773234275294242	-6.006328427288031	0	Exon
ENSG00000273559.4	e942268	CWC25	0.0230710899920241	-0.991905705707715	0.6894463392858801	0.49096640513853995	0.777325608946116	-5.791965929394769	0	Exon
ENSG00000159658.10	e35317	EFCAB14	-0.0125686202748204	2.21360135527982	-0.689441952058139	0.49096916201006896	0.777325608946116	-6.34902460517086	0	Exon
ENSG00000144741.17	e233618	SLC25A26	-0.0605694116501543	-3.24677762184663	-0.689439926600958	0.490970434781379	0.777325608946116	-5.207761603712799	0	Exon
ENSG00000116641.17	e41911	DOCK7	-0.0222659427291704	0.0265955961566239	-0.689437223150005	0.49097213359805	0.777325608946116	-6.03830831875646	0	Exon
ENSG00000149485.17	e637334	FADS1	-0.0633076689064337	-3.6022562365597404	-0.6894355748023461	0.49097316940182106	0.777325608946116	-5.1398355037506	0	Exon
ENSG00000101596.14	e986488	SMCHD1	0.0186050695519865	-0.109246242094083	0.689435412749926	0.490973271233865	0.777325608946116	-6.009371822273151	0	Exon
ENSG00000075391.16	e84578	RASAL2	0.0191695398060851	0.36640503702231103	0.6894299151639239	0.490976725866122	0.777325608946116	-6.112356407670441	0	Exon
ENSG00000141219.15	e970862	C17orf80	-0.0495670586209937	-3.3792433653625094	-0.6894294819536639	0.490976998092005	0.777325608946116	-5.19348740062188	0	Exon
ENSG00000105889.14	e431523	STEAP1B	0.0670339834095327	-3.6014071297463195	0.689418967719807	0.49098360517792405	0.777332597661014	-5.14139296813271	0	Exon
ENSG00000011198.7	e215686	ABHD5	-0.0258738915338165	-1.4248593058666799	-0.689403357581392	0.49099341459030704	0.777340931261799	-5.67196242922838	0	Exon
ENSG00000065320.8	e923648	NTN1	0.0504643911112862	-2.9592493318431496	0.689395883584809	0.49099811128785603	0.777340931261799	-5.26459226936597	0	Exon
ENSG00000228486.10	e143288	LINC01125	0.0414739508694828	-2.553257769318	0.6893857849061771	0.49100445738747606	0.777340931261799	-5.37401157859998	0	Exon
ENSG00000136522.13	e262716	MRPL47	-0.0148606551972464	0.50880811177175	-0.6893825838288431	0.491006468982225	0.777340931261799	-6.13105894800456	0	Exon
ENSG00000066557.5	e44121	LRRC40	-0.0221008698408147	-0.550856794581817	-0.6893801493070041	0.491007998867437	0.777340931261799	-5.9089498146015	0	Exon
ENSG00000178202.12	e664935	KDELC2	0.0341021301622632	-1.87413325675771	0.689379276666311	0.4910085472468329	0.777340931261799	-5.54951125410875	0	Exon
ENSG00000117748.9	e20349	RPA2	0.0178900416477716	0.40296754920701294	0.689378665384684	0.491008931384799	0.777340931261799	-6.11868282496627	0	Exon
ENSG00000140694.16	e868385	PARN	-0.0185824576059448	0.18487254972780898	-0.6893733778061	0.491012254180265	0.777340931261799	-6.07198493168762	0	Exon
ENSG00000145734.18	e334859	BDP1	-0.0174472838804878	0.24150646620641394	-0.6893706020914612	0.49101399848676397	0.777340931261799	-6.084144172774531	0	Exon
ENSG00000233175.2	e952545		-0.0396915111049352	-2.47724411261563	-0.689368471975869	0.49101533709005996	0.777340931261799	-5.3950611151078895	0	Exon
ENSG00000168724.14	e325296	DNAJC21	-0.0212707425385271	0.37929263562280496	-0.689367626378839	0.491015868479125	0.777340931261799	-6.10835472256825	0	Exon
ENSG00000223813.2	e433850		-0.0638799220710383	-3.4486739046752697	-0.68936364624566	0.49101836967378204	0.777340931261799	-5.16374787094951	0	Exon
ENSG00000166780.10	e869467	C16orf45	0.013787399456996	2.03305764233827	0.6893595315873121	0.491020955413948	0.777340931261799	-6.33117571442737	0	Exon
ENSG00000132356.11	e327552	PRKAA1	-0.0164930363551534	0.362000951863062	-0.689358267377932	0.49102174987189895	0.777340931261799	-6.105267055116039	0	Exon
ENSG00000166813.14	e848800	KIF7	0.051957409331779	-3.32865207279009	0.689358248066197	0.4910217620078371	0.777340931261799	-5.17868741225127	0	Exon
ENSG00000115970.18	e123383	THADA	0.0168310462070788	0.15932461022946498	0.6893381955476059	0.491034363559854	0.7773551465978399	-6.06453808974764	0	Exon
ENSG00000241975.1	e48368	TCEB1P19	0.035400447284596	-1.8466940233246898	0.689328118595583	0.491040696258416	0.7773551465978399	-5.553153292795679	0	Exon
ENSG00000013288.8	e279120	MAN2B2	0.032449868238178	-1.15071676754427	0.689327098502627	0.49104133732189603	0.7773551465978399	-5.7586836404844295	0	Exon
ENSG00000153113.23	e341762	CAST	0.020862322699527	-0.0719772792152464	0.689326943989912	0.491041434423339	0.7773551465978399	-6.02082444788156	0	Exon
ENSG00000197136.4	e644665	PCNX3	0.0286735305794523	-1.5367863715229602	0.689326511910534	0.49104170595788704	0.7773551465978399	-5.6359106655442	0	Exon
ENSG00000127054.19	e1673	CPSF3L	-0.0158020171638512	0.715567970334481	-0.6893209292698349	0.491045214301572	0.7773565026200842	-6.17331109867725	0	Exon
ENSG00000135387.20	e626298	CAPRIN1	0.00864958195806048	4.47297504121686	0.689318169948003	0.491046948369324	0.7773565026200842	-6.493615517936259	0	Exon
ENSG00000267874.1	e1041132		-0.06296990445526	-3.66520947483252	-0.6893090277365079	0.49105269372278704	0.7773614709804649	-5.12859070956195	0	Exon
ENSG00000184304.14	e775545	PRKD1	0.0297096177020858	-1.5557233467187699	0.6893061969954171	0.49105447268790403	0.7773614709804649	-5.62990495415658	0	Exon
ENSG00000162804.13	e197426	SNED1	0.0526957599891696	-3.0185481417336697	0.689291939291535	0.491063432923624	0.7773721838810459	-5.2630129757534405	0	Exon
ENSG00000137207.11	e393756	YIPF3	-0.0156848545523477	0.7960785716441808	-0.689273968489628	0.49107472677665504	0.777386590874846	-6.18741260409331	0	Exon
ENSG00000155962.12	e1177860	CLIC2	-0.0354948510375664	-1.65284650773173	-0.689264104646419	0.491080925824769	0.7773915566310841	-5.60017539165941	0	Exon
ENSG00000259522.2	e773620		-0.0186818270915411	0.03536569139084	-0.6892544600872069	0.491086987102088	0.7773915566310841	-6.0454218568121805	0	Exon
ENSG00000197050.10	e1045226	ZNF420	-0.0277361505301365	-1.3423610962978403	-0.689251906886882	0.491088591708377	0.7773915566310841	-5.7010338843426505	0	Exon
ENSG00000144893.12	e256222	MED12L	-0.0321800848328128	-1.8875091463345102	-0.68924900934056	0.491090412728745	0.7773915566310841	-5.5374264401809095	0	Exon
ENSG00000224689.8	e1020122	ZNF812P	-0.0516929719102858	-2.24325062332077	-0.689248369537632	0.49109081482605704	0.7773915566310841	-5.44952744367546	0	Exon
ENSG00000148481.13	e571122	FAM188A	0.0143553639366189	1.66945866429602	0.6892455995504971	0.4910925556835011	0.7773915566310841	-6.29124585254321	0	Exon
ENSG00000140859.15	e891269	KIFC3	0.0230035352383798	-0.582168849826234	0.689244550854126	0.49109321475995293	0.7773915566310841	-5.89247070882966	0	Exon
ENSG00000103005.11	e891490	USB1	0.0257131467046759	-0.677496372949995	0.6892363905119449	0.491098343323955	0.7773953016830141	-5.871552781165731	0	Exon
ENSG00000166888.10	e714427	STAT6	-0.0292040478599944	-1.03173360616024	-0.68922870711274	0.491103172168035	0.7773953016830141	-5.7840068141862	0	Exon
ENSG00000162222.13	e638755	TTC9C	0.022924786084931	-0.763484745858265	0.68922711638172	0.49110417191000394	0.7773953016830141	-5.85628712684667	0	Exon
ENSG00000164663.14	e391873	USP49	0.0433445189526438	-2.9786580970134002	0.6892265638740941	0.49110451915002395	0.7773953016830141	-5.25922076286121	0	Exon
ENSG00000096746.17	e583506	HNRNPH3	-0.0290507486629044	0.0451868605855519	-0.6892222857782601	0.49110720785238304	0.7773953016830141	-6.04601549403573	0	Exon
ENSG00000131797.12	e883949	CLUHP3	0.039518253566389	-2.6566405070104198	0.6892198499220811	0.491108738745493	0.7773953016830141	-5.34008944650723	0	Exon
ENSG00000136936.10	e544898	XPA	0.0408011156355774	-2.05703585666922	0.689209742136543	0.491115091339845	0.777401885995503	-5.49184935251582	0	Exon
ENSG00000101751.10	e999794	POLI	-0.0171149484671793	1.11750971052822	-0.689204680479473	0.49111827253342205	0.777403450159238	-6.22529312753242	0	Exon
ENSG00000127603.23	e27341	MACF1	-0.0168613684685016	0.6425535415605611	-0.6891981487868499	0.49112237764395505	0.777406476793829	-6.15997513904572	0	Exon
ENSG00000168702.17	e155701	LRP1B	0.0178243882191061	0.6265139158524909	0.689180153824811	0.491133687412753	0.777420907734085	-6.15491947687436	0	Exon
ENSG00000096433.10	e387874	ITPR3	-0.0520693954567235	-3.1702093639336097	-0.689169336378276	0.49114048620651496	0.777425762469764	-5.22202828155829	0	Exon
ENSG00000138674.16	e295931	SEC31A	-0.0129572055178032	1.0506739324757801	-0.689168295178069	0.49114114060627706	0.777425762469764	-6.22194922128188	0	Exon
ENSG00000102547.18	e756181	CAB39L	0.024722696721625997	-0.600388293501429	0.6891640267233	0.491143823357284	0.777426105966603	-5.8977831733373405	0	Exon
ENSG00000013573.16	e695084	DDX11	0.0906006237241468	-3.8475977553081804	0.689160971101374	0.491145743839978	0.777426105966603	-5.084085077390981	0	Exon
ENSG00000173918.14	e979289	C1QTNF1	-0.0452670333736734	-2.54152968762409	-0.6891474155483399	0.491154263661757	0.777432242513529	-5.36251819496688	0	Exon
ENSG00000033867.16	e209302	SLC4A7	-0.0225398704964629	1.041884629307	-0.6891473268481619	0.49115431941110604	0.777432242513529	-6.214443213354469	0	Exon
ENSG00000144426.18	e180152	NBEAL1	0.0224802572348012	-0.526139216656835	0.6891423039929649	0.4911574763540901	0.777432242513529	-5.91086482648363	0	Exon
ENSG00000170558.8	e993581	CDH2	0.0192528174059859	-0.0970582105322624	0.689137566252286	0.49116045410817294	0.777432242513529	-6.01540643817132	0	Exon
ENSG00000109606.12	e282962	DHX15	-0.0123316508491651	2.08853572152814	-0.6891370270127359	0.49116079303041493	0.777432242513529	-6.3366809682544005	0	Exon
ENSG00000215018.9	e428457	COL28A1	0.0617592209266929	-3.10502429873225	0.689133866545079	0.49116277944657	0.777432242513529	-5.23995487847089	0	Exon
ENSG00000048828.16	e543111	FAM120A	-0.019848726904792	0.347748113090215	-0.689123180432585	0.49116949591077796	0.777439402194771	-6.1061037406519105	0	Exon
ENSG00000163918.10	e268697	RFC4	0.0373675722169109	-2.5707183876075397	0.6891170688402499	0.49117333720751793	0.7774420109217709	-5.3819018823323095	0	Exon
ENSG00000142102.15	e608582	ATHL1	-0.0567779280780593	-3.1592887800986498	-0.689109056649688	0.49117837310483997	0.777446510462093	-5.2186793771759294	0	Exon
ENSG00000068323.16	e1153689	TFE3	-0.0198910782171518	0.161658861270184	-0.689086671804634	0.49119244278561897	0.7774624116489629	-6.068619248091349	0	Exon
ENSG00000100784.10	e798020	RPS6KA5	-0.0156248866604573	1.32753956777778	-0.689082786161921	0.491194885074051	0.7774624116489629	-6.25340660849316	0	Exon
ENSG00000151239.13	e698253	TWF1	0.0124789555574339	1.4823209973006202	0.689082605110642	0.491194998872487	0.7774624116489629	-6.2759822660276505	0	Exon
ENSG00000003402.19	e178381	CFLAR	-0.0358278697356762	-2.06090791641143	-0.6890700279454189	0.491202904191042	0.77747145271145	-5.49392975046558	0	Exon
ENSG00000157869.14	e280681	RAB28	-0.0257599113377096	-1.30793531155893	-0.689065680629875	0.49120563669191203	0.777472306241354	-5.70570452208249	0	Exon
ENSG00000170619.9	e523855	COMMD5	0.0372969133446246	-2.2757978408757595	0.689034742081309	0.491225083322642	0.777499614498878	-5.4511222588648	0	Exon
ENSG00000054983.16	e796335	GALC	0.0243657665499053	-0.39548861957680004	0.6890298158595021	0.49122817977047706	0.777501043939622	-5.94884171948099	0	Exon
ENSG00000106070.17	e441265	GRB10	-0.0166677615253004	1.0588966975753	-0.689025803636062	0.49123070171922	0.7775015640719479	-6.2238464895753	0	Exon
ENSG00000141552.17	e982615	ANAPC11	-0.0147296898166367	1.4161256835282299	-0.689019359275028	0.49123475244248704	0.7775045038759059	-6.26571222921213	0	Exon
ENSG00000177707.10	e239609	NECTIN3	0.0367468797534008	-1.65092700489645	0.6890134942328149	0.491238439039765	0.7775057224038179	-5.621977179796879	0	Exon
ENSG00000072952.18	e618834	MRVI1	0.0309750385697424	-0.6783309996688449	0.6890111556695071	0.491239908997731	0.7775057224038179	-5.872002422189139	0	Exon
ENSG00000047578.12	e876925	KIAA0556	-0.0272873998536054	-1.32014871361406	-0.688999614955357	0.4912471632148279	0.7775107651168549	-5.69592264167282	0	Exon
ENSG00000046651.14	e1145036	OFD1	-0.0326611557492608	-2.0266583256453203	-0.688997067580136	0.49124876444179294	0.7775107651168549	-5.4975831281903895	0	Exon
ENSG00000170949.17	e1069906	ZNF160	-0.0237568656807846	-0.623402158640447	-0.68899311029867	0.49125125191201596	0.7775107651168549	-5.88894991021806	0	Exon
ENSG00000083520.14	e758873	DIS3	-0.0186538291953218	0.0777074084534407	-0.688992129422727	0.49125186847262203	0.7775107651168549	-6.05261462379522	0	Exon
ENSG00000100347.14	e1138534	SAMM50	0.0210772595636806	-0.6456418848451421	0.688984344704593	0.491256761818285	0.777515038411399	-5.8925199097034096	0	Exon
ENSG00000126217.20	e764789	MCF2L	0.0432488297861311	-2.69483523460907	0.68896696313741	0.4912676876801261	0.7775288593248778	-5.33225344906124	0	Exon
ENSG00000154642.10	e1104685	C21orf91	0.0609412615323969	-3.4236260591362204	0.68895626411263	0.49127441303450303	0.777529786404918	-5.18090262920784	0	Exon
ENSG00000072041.16	e724306	SLC6A15	0.0289337996914563	-0.10008664435541301	0.688955442228202	0.49127492966906705	0.777529786404918	-6.02331446350917	0	Exon
ENSG00000165795.22	e767869	NDRG2	-0.0170726454625819	4.757289669301589	-0.688955079829215	0.49127515747228706	0.777529786404918	-6.50746127022357	0	Exon
ENSG00000196576.14	e1141435	PLXNB2	0.0227314406551205	-0.2646955416585	0.6889520737872121	0.491277047065989	0.777529786404918	-5.9799055009219	0	Exon
ENSG00000168675.18	e990622	LDLRAD4	0.0195767374632234	-0.234348592190982	0.6889485732437691	0.49127924750752705	0.7775297975386449	-5.98648611275972	0	Exon
ENSG00000162972.10	e177305	C2orf47	0.0198153345224343	-0.0126386442342084	0.6889240990510501	0.49129463213303903	0.777550674707588	-6.03134224224748	0	Exon
ENSG00000118564.14	e281228	FBXL5	-0.0127933369449824	3.83244770052448	-0.688917184766793	0.49129897854098603	0.777550872025989	-6.45730458631194	0	Exon
ENSG00000159111.12	e954735	MRPL10	-0.0347503961760065	-2.11491233500449	-0.6889169219666981	0.4912991437409121	0.777550872025989	-5.50000428796304	0	Exon
ENSG00000105821.14	e461633	DNAJC2	0.023269156007297002	-0.8186980505371791	0.688878350913905	0.49132339038522294	0.7775794530524771	-5.842718427179201	0	Exon
ENSG00000165458.13	e652821	INPPL1	0.0223210623918706	-0.34152664518021597	0.6888733842196889	0.491326512609476	0.7775794530524771	-5.95432509214774	0	Exon
ENSG00000136895.18	e553192	GARNL3	-0.0228697547919369	-0.6977526175495049	-0.6888711526584039	0.4913279154443929	0.7775794530524771	-5.8645265964741204	0	Exon
ENSG00000248592.7	e228723	TMEM110-MUSTN1	-0.0551786332422742	-3.46550312346239	-0.688863725311557	0.49133258454144	0.7775794530524771	-5.14670658943426	0	Exon
ENSG00000213533.11	e228735	TMEM110	-0.0551786332422742	-3.46550312346239	-0.688863725311557	0.49133258454144	0.7775794530524771	-5.14670658943426	0	Exon
ENSG00000213533.11	e228751	TMEM110	-0.0551786332422742	-3.46550312346239	-0.688863725311557	0.49133258454144	0.7775794530524771	-5.14670658943426	0	Exon
ENSG00000115204.14	e117003	MPV17	0.0343302964031592	-1.7764237688617701	0.6888621960428609	0.49133354589765005	0.7775794530524771	-5.576300532194769	0	Exon
ENSG00000114127.10	e253622	XRN1	0.022350288552154	-0.353562447584039	0.688858519070253	0.49133585738601393	0.7775794530524771	-5.953872228223231	0	Exon
ENSG00000144406.18	e182350	UNC80	0.0179512315041053	1.2944728591082	0.6888559029925271	0.49133750195805603	0.7775794530524771	-6.25561090865466	0	Exon
ENSG00000176986.15	e587243	SEC24C	-0.0142699100280615	1.12493331400225	-0.6888502551850509	0.491341052407896	0.7775794530524771	-6.23470306672838	0	Exon
ENSG00000108848.15	e959638	LUC7L3	-0.0109734482579411	4.344747878449859	-0.6888473920911931	0.491342852274661	0.7775794530524771	-6.48595426085724	0	Exon
ENSG00000259673.5	e834557	IQCH-AS1	0.0183907554518607	0.59017411184954	0.6888463214020369	0.49134352535788395	0.7775794530524771	-6.15208782326988	0	Exon
ENSG00000104731.13	e907299	KLHDC4	0.0240062578255105	-0.398449287644765	0.68883464544798	0.49135086541853207	0.7775826712291379	-5.944451810812651	0	Exon
ENSG00000072121.15	e788889	ZFYVE26	0.0209874105860153	-0.731332395393051	0.688833900138256	0.49135133395771796	0.7775826712291379	-5.8593729486303605	0	Exon
ENSG00000107938.17	e605881	EDRF1	-0.0254576916122659	-1.09410268837614	-0.688832618668682	0.49135213955452206	0.7775826712291379	-5.7614713178825	0	Exon
ENSG00000146223.14	e392403	RPL7L1	0.0226450833452457	-0.46832504895816496	0.688825889094637	0.491356370117952	0.77758589485338	-5.936178491722361	0	Exon
ENSG00000163531.15	e92926	NFASC	-0.0184114864101238	1.3660031160305401	-0.688812923169473	0.49136452123436497	0.7775953228114459	-6.26410389588205	0	Exon
ENSG00000173852.14	e435701	DPY19L1	0.0316599751981961	-1.39769586006836	0.68879525242203	0.49137563018645203	0.7776089597032919	-5.69042342138935	0	Exon
ENSG00000129680.15	e1171071	MAP7D3	0.0364258373157197	-2.15304596864326	0.6887895272760761	0.4913792294051889	0.7776089597032919	-5.4728726845127795	0	Exon
ENSG00000182199.10	e714852	SHMT2	-0.0270449278379777	-0.31753712392723804	-0.688788748000471	0.49137971931228797	0.7776089597032919	-5.96055951710536	0	Exon
ENSG00000138326.18	e589397	RPS24	0.0141193435054702	3.64465726109662	0.688772687474821	0.49138981613963106	0.777621466466033	-6.44653286906046	0	Exon
ENSG00000110046.12	e642528	ATG2A	-0.0248661157807224	-1.04103913079063	-0.688761931911367	0.49139657794020003	0.7776286954806	-5.77903853785004	0	Exon
ENSG00000176444.18	e71925	CLK2	-0.0165321972091317	0.44559348155790396	-0.68874337427069	0.491408244863493	0.777635455644109	-6.1254767834914805	0	Exon
ENSG00000161960.14	e920695	EIF4A1	-0.0176451958433988	2.11579226098157	-0.6887406987240801	0.491409926953699	0.777635455644109	-6.339801758130291	0	Exon
ENSG00000090857.13	e899568	PDPR	-0.0352142902379345	-0.47649518466778396	-0.688739961975579	0.491410390140882	0.777635455644109	-5.921232278347219	0	Exon
ENSG00000077063.10	e466571	CTTNBP2	-0.0173703782969261	0.697234265607616	-0.6887361489807379	0.49141278734034205	0.777635455644109	-6.1695657162956605	0	Exon
ENSG00000266302.6	e927280		0.0765766902100461	-0.504443309475466	0.688734222594664	0.491413998446308	0.777635455644109	-5.929515117023421	0	Exon
ENSG00000060709.14	e745656	RIMBP2	0.0284212043056998	-0.8883054428613621	0.688731012937085	0.491416016340009	0.777635455644109	-5.831171551325281	0	Exon
ENSG00000260404.3	e305660		0.0368677336529249	-1.8518182466982498	0.688730711687168	0.49141620573437	0.777635455644109	-5.55048671656941	0	Exon
ENSG00000170734.11	e393939	POLH	-0.0334308736480112	-2.18397062256285	-0.6887256181846899	0.491419408000618	0.777636101663097	-5.4579712221038195	0	Exon
ENSG00000166592.11	e894013	RRAD	-0.0692266454965718	-1.4619463599056202	-0.6887204338667239	0.49142266737378	0.777636101663097	-5.668409923719031	0	Exon
ENSG00000166813.14	e848807	KIF7	0.0515226099218043	-3.22018367814148	0.688719594478107	0.491423195097278	0.777636101663097	-5.20329727952918	0	Exon
ENSG00000142583.17	e7733	SLC2A5	-0.0359435542080199	0.223056769948131	-0.688709731638525	0.491429395885939	0.777639211420957	-6.085626456413769	0	Exon
ENSG00000047188.15	e344973	YTHDC2	-0.0236710720702308	-0.43861469250650204	-0.6887094901292888	0.49142954772384895	0.777639211420957	-5.93405808303571	0	Exon
ENSG00000172888.11	e214232	ZNF621	0.0203349361562335	-0.5665730593855379	0.6887043388466241	0.49143278636375204	0.777640864904403	-5.89603473927999	0	Exon
ENSG00000164253.13	e337494	WDR41	-0.0249782454305246	-1.15760549151016	-0.688682046348935	0.491446801912984	0.7776565308834	-5.74932979972968	0	Exon
ENSG00000182087.12	e1007138	TMEM259	-0.0187978177842274	1.4701051090742099	-0.6886805727664511	0.491447728378802	0.7776565308834	-6.278142513932611	0	Exon
ENSG00000090273.13	e19546	NUDC	0.0214768196807058	0.645865751102423	0.6886781242160639	0.49144926782523995	0.7776565308834	-6.15962147418034	0	Exon
ENSG00000144867.11	e250427	SRPRB	0.0607556117541197	-3.1477857703301604	0.6886671965866441	0.491456138248597	0.7776628294111121	-5.2283624806626	0	Exon
ENSG00000062485.18	e712574	CS	0.0132164951525207	1.45847364008192	0.6886559803947161	0.49146319015093	0.7776628294111121	-6.273320193439879	0	Exon
ENSG00000183048.11	e982211	SLC25A10	-0.0503876831989797	-3.10133435433873	-0.688654871157328	0.491463887559374	0.7776628294111121	-5.22847555310047	0	Exon
ENSG00000159840.15	e475574	ZYX	-0.0351512647095037	-1.56996203565146	-0.6886526838717261	0.491465262768325	0.7776628294111121	-5.625079378261581	0	Exon
ENSG00000133246.11	e1018907	PRAM1	-0.0476928447948154	-2.61018272561239	-0.688651778170756	0.49146583220900797	0.7776628294111121	-5.37022318102208	0	Exon
ENSG00000108039.17	e600109	XPNPEP1	-0.0187809556656944	-0.30549968574495895	-0.6886508576831929	0.491466410946819	0.7776628294111121	-5.969564951798789	0	Exon
ENSG00000196678.13	e873025	ERI2	-0.0367543015643411	-2.32272057303834	-0.688621111519838	0.491485113439065	0.777684797642527	-5.4290938748741695	0	Exon
ENSG00000110955.8	e713648	ATP5B	-0.0127507695749471	3.07068529492074	-0.68861669813926	0.491487888324257	0.777684797642527	-6.409064248732611	0	Exon
ENSG00000268940.5	e1170493	CT45A1	0.117256809146172	-3.76452037820901	0.688612663701587	0.491490424958877	0.777684797642527	-5.11948105618625	0	Exon
ENSG00000145832.12	e351659	SLC25A48	-0.0487502558773726	-2.32032819785363	-0.6886102090782121	0.491491968295784	0.777684797642527	-5.41124961806455	0	Exon
ENSG00000115267.5	e162776	IFIH1	-0.0325580782448185	-0.9449591548855871	-0.6886049074369979	0.49149530169532896	0.777684797642527	-5.803902211486159	0	Exon
ENSG00000095794.19	e576438	CREM	0.0213789342053606	-0.6964119536504239	0.688603337159888	0.491496289007218	0.777684797642527	-5.8763370520518805	0	Exon
ENSG00000182628.12	e962770	SKA2	-0.0234785203427198	-0.028908851207025	-0.688602160537241	0.491497028809525	0.777684797642527	-6.02643003235924	0	Exon
ENSG00000153317.14	e515985	ASAP1	0.0131913244048928	2.81528306925461	0.688600862176871	0.49149784515520706	0.777684797642527	-6.39566307927516	0	Exon
ENSG00000273749.4	e808887	CYFIP1	0.0198733249110999	0.422272549638376	0.6885942207430351	0.49150202097634205	0.7776879336615491	-6.12408229888501	0	Exon
ENSG00000248283.2	e286648	CCNL2P1	-0.0215897225260289	0.16312573585567403	-0.688588984261078	0.491505313443319	0.77768967195577	-6.067569950755769	0	Exon
ENSG00000099331.13	e1032277	MYO9B	-0.0222834866522655	-0.109565943509965	-0.688582233916121	0.491509557777565	0.7776902103325299	-6.0051920084451105	0	Exon
ENSG00000132688.10	e74908	NES	-0.0258219428446951	3.77096280149189	-0.6885814647157911	0.49151004141977706	0.7776902103325299	-6.454093984911901	0	Exon
ENSG00000072786.12	e365946	STK10	-0.0362438000090459	-2.12994161044796	-0.688577685054147	0.49151241792263894	0.777690499318455	-5.471697793281519	0	Exon
ENSG00000143363.15	e66085	PRUNE1	0.0382324283059382	-2.2269185102077795	0.6885540269392989	0.49152729335720896	0.7777105645204692	-5.473548647083429	0	Exon
ENSG00000228716.6	e338555	DHFR	-0.0382265853274284	-1.8245351568668402	-0.688544128219161	0.491533517414714	0.7777128148818231	-5.55059956259498	0	Exon
ENSG00000167642.12	e1046307	SPINT2	0.0176728668946598	1.8806649342129902	0.68854166492244	0.491535066278159	0.7777128148818231	-6.31502912068229	0	Exon
ENSG00000164035.9	e300911	EMCN	-0.0318321003346487	-0.36447835425541497	-0.688540883552601	0.491535557585814	0.7777128148818231	-5.9497028953023205	0	Exon
ENSG00000160145.15	e244839	KALRN	-0.0367156862331413	-1.91126277939624	-0.6885368415924649	0.491538099083014	0.7777128148818231	-5.5406084501683095	0	Exon
ENSG00000270441.1	e221662		-0.0379959062520116	-2.38871023546765	-0.688532493612368	0.49154083300686	0.7777128148818231	-5.40643214909163	0	Exon
ENSG00000174125.7	e284570	TLR1	0.0246041292235225	1.08026943888304	0.688530829825855	0.4915418791650639	0.7777128148818231	-6.225524198465751	0	Exon
ENSG00000113360.16	e324095	DROSHA	0.0179034530291182	0.481833724743484	0.6885158526724691	0.4915512965762871	0.777723962916577	-6.13564625981421	0	Exon
ENSG00000196090.12	e1092039	PTPRT	0.0596885844515502	-3.70134698970711	0.6885089192046961	0.491555656270599	0.777723962916577	-5.138797053873001	0	Exon
ENSG00000168748.13	e893835	CA7	-0.036885291434167	-1.93693098097004	-0.688506398577593	0.491557241220558	0.777723962916577	-5.554532993439981	0	Exon
ENSG00000167965.17	e859982	MLST8	-0.0337402435117711	-1.8743350690759097	-0.688505667473326	0.49155770093352896	0.777723962916577	-5.54030582445614	0	Exon
ENSG00000100949.14	e774223	RABGGTA	0.0279159856476144	-1.6238798476018101	0.68849418485975	0.49156492114667205	0.777727885363077	-5.632294450837	0	Exon
ENSG00000116731.22	e10614	PRDM2	0.0273400565187056	-1.3324019033657	0.6884876717693649	0.49156901657252794	0.777727885363077	-5.69022033508765	0	Exon
ENSG00000082068.8	e326720	WDR70	-0.0144448713785328	1.0622131047749699	-0.6884860904149219	0.491570010929671	0.777727885363077	-6.22520378315639	0	Exon
ENSG00000143569.18	e69691	UBAP2L	-0.0207831982947799	-0.31822609807325797	-0.6884847988647671	0.4915708230584121	0.777727885363077	-5.9643867897793195	0	Exon
ENSG00000197136.4	e644672	PCNX3	-0.0253215399000269	-1.3475503460186398	-0.6884842790325431	0.49157114992992496	0.777727885363077	-5.687508467451759	0	Exon
ENSG00000197948.10	e356395	FCHSD1	-0.0517140426063093	-3.2405003776032104	-0.688475684907686	0.49157655394932204	0.777729411338384	-5.2010697218788	0	Exon
ENSG00000155657.25	e170224	TTN	0.0669771332637812	-3.3767386403504505	0.688473497820833	0.49157792920321897	0.777729411338384	-5.18934914088009	0	Exon
ENSG00000127463.13	e13625	EMC1	-0.0240692607753999	-0.826328664722609	-0.688469962972291	0.49158015194248295	0.777729411338384	-5.85374762272941	0	Exon
ENSG00000173391.8	e687818	OLR1	-0.053235796218602006	-1.32674163643128	-0.688468788726421	0.491580890318288	0.777729411338384	-5.75548086545492	0	Exon
ENSG00000158828.6	e14329	PINK1	0.0105821969500089	4.4822697139842695	0.688461983010994	0.49158516982188893	0.7777327108435309	-6.49435253908276	0	Exon
ENSG00000133606.10	e473721	MKRN1	0.0134259388830617	1.26108002305653	0.6884564814693521	0.49158862926232705	0.77773471291007	-6.25210284727974	0	Exon
ENSG00000168958.19	e190303	MFF	-0.0111210847096181	1.66219431173215	-0.6884508519697871	0.4915921691779421	0.777736842276693	-6.29417370560611	0	Exon
ENSG00000240053.8	e382665	LY6G5B	-0.0317782273859028	-1.2666443747647098	-0.688442898277463	0.4915971706050061	0.7777374995170658	-5.71764466533681	0	Exon
ENSG00000120832.9	e731887	MTERF2	0.0257700095979122	-1.15802023472184	0.6884370736219029	0.491600833272247	0.7777374995170658	-5.74661987011145	0	Exon
ENSG00000140829.11	e902190	DHX38	-0.0215674681668757	-0.43326264516970897	-0.688435952745297	0.49160153810497204	0.7777374995170658	-5.93273826784721	0	Exon
ENSG00000124570.17	e372748	SERPINB6	0.0476577398237642	-3.11141753503028	0.688434961077365	0.491602161688796	0.7777374995170658	-5.23930655239806	0	Exon
ENSG00000187741.14	e909617	FANCA	-0.0502647717374715	-2.8734401096150397	-0.6884327460195581	0.49160355457012295	0.7777374995170658	-5.29652963067497	0	Exon
ENSG00000229807.10	e1160445	XIST	-0.034412779944253	-3.4329199851877896	-0.6884245864577929	0.491608685516062	0.77774125230921	-5.780147062157281	0	Exon
ENSG00000163093.11	e165103	BBS5	-0.0199907827168323	0.24093644787948298	-0.6884219956405779	0.491610314695755	0.77774125230921	-6.08098721729705	0	Exon
ENSG00000107890.16	e573671	ANKRD26	-0.0184781802415734	-0.17896381590010996	-0.6884173296620071	0.49161324880338103	0.777742423169739	-5.99154876368104	0	Exon
ENSG00000196295.11	e434252		0.0469505176072434	-2.9136070583466203	0.688402850844592	0.491622353579215	0.7777502659405949	-5.281498846531139	0	Exon
ENSG00000110076.18	e641538	NRXN2	0.0388659458668615	-2.46109225088292	0.6884023741195311	0.49162265336179206	0.7777502659405949	-5.42398998266824	0	Exon
ENSG00000167384.10	e1055959	ZNF180	0.0295830909360622	-1.79646380713171	0.6883989790241779	0.49162478832778	0.7777502659405949	-5.573082746530511	0	Exon
ENSG00000112159.11	e404341	MDN1	-0.0193278994457338	-0.207743740892281	-0.6883817333156159	0.491635633166978	0.7777568268476359	-5.98814454569121	0	Exon
ENSG00000142173.14	e1115793	COL6A2	0.0592780433225001	-2.55866929859317	0.688380114238364	0.49163665131862605	0.7777568268476359	-5.3873042039285	0	Exon
ENSG00000137871.19	e828133	ZNF280D	0.0183927180477259	0.6367150912468721	0.688379481327758	0.491637049322784	0.7777568268476359	-6.159935954436659	0	Exon
ENSG00000196557.11	e856703	CACNA1H	-0.0294781336622462	1.00385793115866	-0.6883773025081301	0.49163841946906106	0.7777568268476359	-6.215476491760461	0	Exon
ENSG00000196372.12	e567622	ASB13	-0.0513787186680921	-3.0051298161089997	-0.688374938953637	0.491639905787809	0.7777568268476359	-5.25637020423296	0	Exon
ENSG00000166275.15	e598827	BORCS7	0.023849246462253997	-0.6982652239150071	0.6883407615668039	0.491661398472114	0.77778406623254	-5.879300326287909	0	Exon
ENSG00000083535.15	e758955	PIBF1	0.0209267736291927	-0.29927501185753197	0.688340579853509	0.49166151274512	0.77778406623254	-5.9652865738655105	0	Exon
ENSG00000241973.10	e1120716	PI4KA	-0.014051434718671001	1.73484469729065	-0.68833687213063	0.491663844402839	0.7777842838029849	-6.30226020033683	0	Exon
ENSG00000251508.1	e104151		0.0285404958955034	-1.4804139197334298	0.6883332914632839	0.49166609616541795	0.777784374982476	-5.6609392565492795	0	Exon
ENSG00000158864.12	e78535	NDUFS2	-0.0153500040858664	1.5325886513308502	-0.688313709986779	0.49167841040288895	0.7778003842829829	-6.27905471999703	0	Exon
ENSG00000100979.14	e1094282	PLTP	0.033264729608671	1.57477793493946	0.688305590400561	0.49168351663006105	0.77780499093026	-6.29103906446996	0	Exon
ENSG00000103005.11	e891552	USB1	0.0346615508933555	-1.8401582609326101	0.6882991754661151	0.49168755085985794	0.777807901727715	-5.54991005924711	0	Exon
ENSG00000101773.17	e991662	RBBP8	0.0333822695269811	-1.5611393912410803	0.688290228900085	0.49169317721420897	0.777808981673982	-5.62873009479472	0	Exon
ENSG00000076513.16	e734082	ANKRD13A	-0.0192377471943535	0.278148634726377	-0.6882862415625779	0.49169568479909204	0.777808981673982	-6.093670058637179	0	Exon
ENSG00000170846.16	e279197		0.039204964664710996	-1.8055917895749098	0.688283989888651	0.491697100850688	0.777808981673982	-5.5797339091963805	0	Exon
ENSG00000197728.9	e711545	RPS26	-0.052136261215694	-2.7481380736065697	-0.688281056023949	0.49169894592744	0.777808981673982	-5.3376355196634195	0	Exon
ENSG00000002016.17	e678892	RAD52	0.0241186770521651	-0.396330304882937	0.688280644844078	0.49169920451444893	0.777808981673982	-5.945262111817501	0	Exon
ENSG00000173898.11	e647257	SPTBN2	-0.0219028123607307	1.2929903477801599	-0.688274553844558	0.49170303509318897	0.7778115702256609	-6.25563725975198	0	Exon
ENSG00000162980.16	e159297	ARL5A	0.0481044839432182	-2.65874856829761	0.688265906378751	0.49170847343985297	0.777812200151321	-5.33515278623345	0	Exon
ENSG00000242612.6	e854505	DECR2	0.0477788357111611	-2.8095312356104905	0.688263502555621	0.49170998519758397	0.777812200151321	-5.29677556669455	0	Exon
ENSG00000163625.15	e297101	WDFY3	-0.0141138536138969	0.904496068319139	-0.688263453706615	0.491710015918615	0.777812200151321	-6.202264710545469	0	Exon
ENSG00000166923.10	e812811	GREM1	-0.0944347942661297	-0.0512592328180167	-0.6882492558582071	0.49171894495767204	0.7778137093552301	-6.02524167967351	0	Exon
ENSG00000139970.16	e785050	RTN1	0.0225236415040606	1.14485927278434	0.6882465628025409	0.49172063863255205	0.7778137093552301	-6.236151380312151	0	Exon
ENSG00000139970.16	e785097	RTN1	0.0225236415040606	1.14485927278434	0.6882465628025409	0.49172063863255205	0.7778137093552301	-6.236151380312151	0	Exon
ENSG00000135407.10	e716868	AVIL	-0.0609109257460734	-3.2315721005857903	-0.6882444266546831	0.491721982067829	0.7778137093552301	-5.21788501571964	0	Exon
ENSG00000160094.14	e24518	ZNF362	-0.0250928268447395	-0.798978439444039	-0.688243130745207	0.491722797073476	0.7778137093552301	-5.83745243659469	0	Exon
ENSG00000231925.11	e387294	TAPBP	0.0275481046399538	-1.19043688314126	0.688237677829773	0.491726226454375	0.7778137093552301	-5.74582406870792	0	Exon
ENSG00000079387.13	e700393	SENP1	0.0275252725446066	-1.4038284928806999	0.688237514066238	0.49172632944673406	0.7778137093552301	-5.67277524922149	0	Exon
ENSG00000138674.16	e296238	SEC31A	0.014385920438337	0.8876295788291719	0.688228702701291	0.4917318710105	0.7778190041862769	-6.20337678328772	0	Exon
ENSG00000141985.9	e1013032	SH3GL1	0.0455886725687768	-2.87508371035543	0.6882141039781199	0.49174105238120297	0.77782694716022	-5.291685963534309	0	Exon
ENSG00000076108.11	e713537	BAZ2A	-0.0309478466979467	-1.65176805248526	-0.688211801515342	0.49174250044533496	0.77782694716022	-5.59953454503566	0	Exon
ENSG00000111725.10	e738842	PRKAB1	-0.0264274240888305	-1.288688802372	-0.688208730469387	0.49174443189012296	0.77782694716022	-5.709497239762469	0	Exon
ENSG00000168701.18	e895028	TMEM208	-0.0235298638902684	-0.464305482272555	-0.6882049972598461	0.49174677978889203	0.77782694716022	-5.9313358737662005	0	Exon
ENSG00000068745.14	e220171	IP6K2	-0.0310296033256321	-1.68073250535429	-0.6882006951596551	0.491749485483175	0.77782694716022	-5.61466050826355	0	Exon
ENSG00000196792.11	e776139	STRN3	-0.0260876781358205	-1.2036218472879099	-0.688199784890115	0.49175005797460997	0.77782694716022	-5.73174268793116	0	Exon
ENSG00000129007.14	e834866	CALML4	-0.031079865081705006	-1.6991730180921498	-0.6881920019764739	0.491754952859644	0.7778312188855959	-5.59059561193318	0	Exon
ENSG00000149503.12	e637646	INCENP	0.0157954376062505	0.40780644502954	0.6881872073487378	0.491757968343863	0.7778325178521991	-6.1224116742467105	0	Exon
ENSG00000129990.14	e1073671	SYT5	-0.0233566681644513	0.343998980426249	-0.6881813574886179	0.491761647508658	0.777834866571655	-6.114969115638269	0	Exon
ENSG00000168137.15	e201910	SETD5	-0.0178557270307136	0.40288790823155396	-0.688174548521035	0.49176592990560203	0.777838169417157	-6.115151797013871	0	Exon
ENSG00000103035.10	e902473	PSMD7	0.0131019944763778	1.9582106149887202	0.688157265204307	0.491776800075895	0.777844546155947	-6.32306808485662	0	Exon
ENSG00000126214.21	e805118	KLC1	0.0124009108646028	2.34345488827394	0.688154372487953	0.49177861943374607	0.777844546155947	-6.36194755484967	0	Exon
ENSG00000104059.4	e811213	FAM189A1	0.0393899680487359	-2.17459072987617	0.6881540715833941	0.491778808686202	0.777844546155947	-5.4786215383486	0	Exon
ENSG00000132017.10	e1028350	DCAF15	-0.0263423589491365	-1.33919838256541	-0.688150918839378	0.491780791591545	0.777844546155947	-5.694166635383411	0	Exon
ENSG00000087206.16	e367688	UIMC1	-0.0251013461597178	-0.46779792942531706	-0.688150694181072	0.491780932889625	0.777844546155947	-5.91880588206795	0	Exon
ENSG00000075142.13	e451531	SRI	0.0175272815252019	2.35076690907769	0.6881433398629839	0.491785558375109	0.7778483915268258	-6.360228938550531	0	Exon
ENSG00000164237.8	e321983	CMBL	-0.0301707817021184	-1.20212530712654	-0.688136993403952	0.4917895499882489	0.777851234283349	-5.7449883546673295	0	Exon
ENSG00000172775.16	e889903	FAM192A	-0.0129587244748733	1.47295506929721	-0.68811713700498	0.49180203880731893	0.777867516772693	-6.27388846083894	0	Exon
ENSG00000148634.15	e583175	HERC4	0.0170526818089511	0.8982245831972	0.688112098712821	0.4918052077031	0.7778690581586508	-6.196075884679249	0	Exon
ENSG00000174744.13	e646381	BRMS1	-0.0194388205596312	0.40474240523420796	-0.6881012492322061	0.4918120316546379	0.7778763805637721	-6.11659327412301	0	Exon
ENSG00000164253.13	e337576	WDR41	0.0155818923640736	1.01688645216508	0.688076202649447	0.491827785291775	0.777894700860669	-6.21290290215614	0	Exon
ENSG00000198839.9	e464854	ZNF277	-0.0190552861235394	0.29296862231994	-0.6880758556814499	0.491828003527364	0.777894700860669	-6.092224238584781	0	Exon
ENSG00000119801.12	e119099	YPEL5	-0.0123383958451989	2.24929317245285	-0.688041017311578	0.49184991639656106	0.777925888178235	-6.3486291662194	0	Exon
ENSG00000105483.16	e1061261	CARD8	0.0246999806033244	-0.5325129620352249	0.6880324255108531	0.4918553206052849	0.777930606870019	-5.90874575700957	0	Exon
ENSG00000196437.10	e1045594	ZNF569	0.0178844953839985	-0.129678403715928	0.6880164175116409	0.49186538965889604	0.777930606870019	-6.00553235328532	0	Exon
ENSG00000268439.5	e685030		0.0180237998437251	0.139993020759292	0.6880125467701329	0.491867824377323	0.777930606870019	-6.06797198937179	0	Exon
ENSG00000165271.16	e530768	NOL6	-0.0243457342676617	-0.556035601663611	-0.6880084315311911	0.4918704128931479	0.777930606870019	-5.9074055534398	0	Exon
ENSG00000183624.13	e247524	HMCES	-0.0152875057004546	1.26564131441135	-0.688007768918145	0.49187082968235607	0.777930606870019	-6.249987020380599	0	Exon
ENSG00000213672.7	e220058	NCKIPSD	-0.0188832371253747	0.336279868624698	-0.6880029218130911	0.49187387855820003	0.777930606870019	-6.10930514102398	0	Exon
ENSG00000102786.14	e757105	INTS6	0.0229958580334338	-0.912191771137897	0.688000955803747	0.49187511519994803	0.777930606870019	-5.81187317261445	0	Exon
ENSG00000114859.15	e266435	CLCN2	-0.0393179191291369	-2.6046647522780098	-0.688000511352481	0.491875394764971	0.777930606870019	-5.3434469489246705	0	Exon
ENSG00000174243.9	e701425	DDX23	-0.0180053602581132	0.14084198143184698	-0.6879947264607529	0.49187903353705	0.777930606870019	-6.06382018571246	0	Exon
ENSG00000175497.16	e149963	DPP10	-0.0241066078404555	0.284777737844451	-0.687991485317689	0.491881072264499	0.777930606870019	-6.0923212717195305	0	Exon
ENSG00000125730.16	e1016110	C3	0.0361183927959288	1.34229489005054	0.6879912996844121	0.49188118903074396	0.777930606870019	-6.26002203757545	0	Exon
ENSG00000111846.15	e374507	GCNT2	-0.0422508227753143	-2.50210075735181	-0.6879907591532479	0.4918815290334149	0.777930606870019	-5.37881053837041	0	Exon
ENSG00000137261.13	e376964	KIAA0319	0.0553017707468232	-3.5560266027100598	0.6879876214887659	0.49188350267661296	0.777930606870019	-5.151059978077731	0	Exon
ENSG00000104112.8	e826282	SCG3	0.0231036311777674	2.3147377633335804	0.6879846772083721	0.49188535468188005	0.777930606870019	-6.358388002378041	0	Exon
ENSG00000139637.13	e707825	C12orf10	-0.0154662454693376	0.719162329660407	-0.687983940811709	0.49188581788919894	0.777930606870019	-6.169692014618669	0	Exon
ENSG00000095906.16	e858400	NUBP2	-0.0290343321512769	-1.2532702086988101	-0.6879672342981149	0.49189632666287897	0.7779437559988349	-5.71665403332162	0	Exon
ENSG00000239779.6	e135994	WBP1	0.0310279454303819	-1.51737093864781	0.6879601509095811	0.49190078231046797	0.7779462138413721	-5.64310214124894	0	Exon
ENSG00000179818.13	e131983	PCBP1-AS1	-0.0208761708234869	-0.321625876893859	-0.687955839030021	0.49190349461279104	0.7779462138413721	-5.954918262934611	0	Exon
ENSG00000100897.17	e772630	DCAF11	-0.0336781420361693	-2.1683787303269897	-0.687953295418883	0.49190509462470894	0.7779462138413721	-5.4729158492417405	0	Exon
ENSG00000129484.13	e766565	PARP2	-0.0204016339264183	-0.444516138933929	-0.687950212727645	0.49190703373883293	0.7779462138413721	-5.9418426279353405	0	Exon
ENSG00000147649.9	e508671	MTDH	0.0137645125658985	1.0911095425077701	0.687947319509414	0.49190885367195203	0.7779462138413721	-6.22905735850768	0	Exon
ENSG00000187498.14	e763693	COL4A1	0.0639516969980084	-2.8376073975237297	0.687939726877913	0.49191362971383507	0.77795029636271	-5.3173388079408	0	Exon
ENSG00000197977.3	e374933	ELOVL2	-0.034490954522996	-1.80526109118233	-0.6879183041198579	0.491927105543956	0.7779611676239928	-5.564785829909639	0	Exon
ENSG00000214595.11	e126776	EML6	0.0250093879498904	-0.853429752689991	0.6879182541737751	0.491927136962408	0.7779611676239928	-5.829501709733191	0	Exon
ENSG00000121904.17	e24724	CSMD2	0.036071662336128	-2.02964446014346	0.687916046608221	0.491928525626812	0.7779611676239928	-5.51801915003245	0	Exon
ENSG00000135317.12	e403253	SNX14	0.0159622938526742	-0.100692898044399	0.687914843682155	0.49192928232577793	0.7779611676239928	-6.01161931605542	0	Exon
ENSG00000124596.16	e391290	OARD1	-0.0164215760337714	0.381223892425081	-0.6879079447674561	0.49193362209056496	0.777962058681114	-6.112665015621199	0	Exon
ENSG00000164258.11	e329463	NDUFS4	0.0146883503287007	1.1108982170628998	0.6879069703950711	0.49193423502152794	0.777962058681114	-6.223827102355701	0	Exon
ENSG00000254901.7	e1036626	BORCS8	-0.0181870074772494	-0.06271252834961501	-0.6879024695337951	0.49193706630295997	0.7779630655055859	-6.022808346448111	0	Exon
ENSG00000028310.17	e320242	BRD9	0.0203235063650704	-0.284400405542081	0.687893505173461	0.49194270538915	0.777963912477158	-5.97222495528906	0	Exon
ENSG00000127863.15	e749068	TNFRSF19	-0.0376008181489128	-2.13047833992578	-0.6878916372409339	0.49194388042801795	0.777963912477158	-5.46916622615453	0	Exon
ENSG00000125520.13	e1102190	SLC2A4RG	-0.0334295180339169	-1.7079569341896599	-0.6878895793880871	0.491945174939632	0.777963912477158	-5.59291113739633	0	Exon
ENSG00000049239.12	e7803	H6PD	-0.0180716263608924	0.668234960020614	-0.6878824123252579	0.49194968346197704	0.777963912477158	-6.16724598757841	0	Exon
ENSG00000114999.7	e148793	TTL	0.0165997280011468	0.513445333883549	0.6878791245872061	0.491951751658419	0.777963912477158	-6.1380800339211	0	Exon
ENSG00000164741.14	e484716	DLC1	0.0139998437425057	2.0541190850323603	0.6878746562614039	0.49195456252719	0.777963912477158	-6.33453641745882	0	Exon
ENSG00000196335.12	e432185	STK31	-0.0543969113199917	-3.1599151617061003	-0.687872161205744	0.491956132083924	0.777963912477158	-5.216987885633309	0	Exon
ENSG00000070423.17	e1006423	RNF126	0.0271042492231334	-0.0429179496772596	0.687870042416745	0.49195746494590403	0.777963912477158	-6.0295348943653	0	Exon
ENSG00000151498.11	e677816	ACAD8	0.0519633233688151	-3.45883641494708	0.6878691298504481	0.491958039012596	0.777963912477158	-5.16268379221005	0	Exon
ENSG00000185710.9	e874160	SMG1P4	0.0538645036740272	-2.61538297440068	0.6878667307848321	0.49195954819087395	0.777963912477158	-5.35693932645664	0	Exon
ENSG00000266904.5	e1037564		0.0347743770574645	-1.92819460962313	0.6878420861669471	0.49197505150522797	0.7779787861592109	-5.531580386545169	0	Exon
ENSG00000115687.13	e197653	PASK	0.0343714907644587	-1.16663321976682	0.687841981257817	0.491975117501507	0.7779787861592109	-5.77083457508655	0	Exon
ENSG00000130147.15	e194559	SH3BP4	0.0518228424174879	-3.3556048674609102	0.687841313058433	0.49197553785276704	0.7779787861592109	-5.19052748105997	0	Exon
ENSG00000140474.12	e840084	ULK3	-0.0387114506327729	-1.9299542118854498	-0.687830694051656	0.491982218089728	0.777984748866438	-5.530863724683759	0	Exon
ENSG00000139613.11	e712081	SMARCC2	-0.013715880055773998	1.7294950067343602	-0.6878283417183051	0.491983697909331	0.777984748866438	-6.30453583209792	0	Exon
ENSG00000258498.7	e803471	DIO3OS	-0.0560657000303921	-3.18319535117679	-0.687822411562785	0.491987428496842	0.777987177604164	-5.2182461504276905	0	Exon
ENSG00000168090.9	e456644	COPS6	0.0177757414500776	0.23420572456401198	0.687818087196568	0.491990148911765	0.777988008926124	-6.09054383478452	0	Exon
ENSG00000149403.11	e673012	GRIK4	0.0367877928095476	-2.05192104025539	0.6878065057643691	0.49199743471319707	0.7779904963413109	-5.49940590297863	0	Exon
ENSG00000173933.19	e647166	RBM4	-0.0111380958141878	2.4669621952534504	-0.6878051529640999	0.49199828575457594	0.7779904963413109	-6.37022853965833	0	Exon
ENSG00000169933.12	e1144673	FRMPD4	-0.0217820581602421	0.0751440712375878	-0.687803089556019	0.49199958383809	0.7779904963413109	-6.0635919562971905	0	Exon
ENSG00000116030.16	e179611	SUMO1	0.00998456182348775	3.81844010415591	0.6878016320550911	0.49200050074843704	0.7779904963413109	-6.45683352579407	0	Exon
ENSG00000106701.11	e546334	FSD1L	-0.0240621950291712	-0.768552348777457	-0.687787159872107	0.49200960521407594	0.7779970429071759	-5.85231548628292	0	Exon
ENSG00000111727.11	e730641	HCFC2	-0.0220679913028822	-0.40763892811611696	-0.6877866512359239	0.49200992519928904	0.7779970429071759	-5.94398988467992	0	Exon
ENSG00000124486.12	e1150130	USP9X	0.0150612431413823	0.460884146194382	0.6877805616100461	0.492013756217846	0.7779970429071759	-6.127945150395111	0	Exon
ENSG00000180398.11	e124770	MCFD2	0.0152723099103318	1.02538213452689	0.6877725002827341	0.492018827669795	0.7779970429071759	-6.21880586492295	0	Exon
ENSG00000139173.9	e698331	TMEM117	0.0192539139055832	0.339858645711434	0.687771941853389	0.49201917898365294	0.7779970429071759	-6.10514370697958	0	Exon
ENSG00000258465.6	e77173		-0.0117588129313985	2.1767761059046298	-0.687771660653465	0.49201935588957707	0.7779970429071759	-6.3478199614391695	0	Exon
ENSG00000273204.1	e52084		-0.0519524372625579	-3.1218623085124304	-0.687770630667952	0.49202000386492895	0.7779970429071759	-5.22824613454724	0	Exon
ENSG00000133142.17	e1164009	TCEAL4	-0.0108446368762764	4.18958555142515	-0.687760427693228	0.49202642269474794	0.778003168048739	-6.47929943891134	0	Exon
ENSG00000106069.20	e433749	CHN2	0.0534935895557417	-3.22460878668464	0.687754004030061	0.49203046393153205	0.778003168048739	-5.2277985012311605	0	Exon
ENSG00000265802.2	e754833	RN7SL49P	-0.0423012183526453	-2.56686193793237	-0.687752998233134	0.492031096697266	0.778003168048739	-5.37003743274173	0	Exon
ENSG00000254759.1	e675579	NAP1L1P1	0.0603048625965415	-3.5450465552547903	0.687747208564472	0.49203473909506396	0.778003168048739	-5.14598012307293	0	Exon
ENSG00000140740.10	e874208	UQCRC2	0.0133324243440157	2.23705612644821	0.687743850071572	0.492036851997614	0.778003168048739	-6.3500846765764996	0	Exon
ENSG00000134287.9	e701634	ARF3	-0.0420784090952185	-2.70793673528731	-0.6877435417452061	0.49203704597283	0.778003168048739	-5.34933596931059	0	Exon
ENSG00000139546.10	e708510	TARBP2	0.0468929698820794	-3.15661164557744	0.687739963548345	0.492039297101883	0.778003257206659	-5.22901347808479	0	Exon
ENSG00000186951.16	e1139737	PPARA	-0.0320875750227099	-1.73976620683722	-0.6877353019861899	0.49204222981022	0.7780044240592879	-5.57527508520557	0	Exon
ENSG00000234465.10	e1055013	PINLYP	0.0313007428805789	-1.4292589558283701	0.6877266927707739	0.492047646113247	0.77800889287935	-5.67433092462284	0	Exon
ENSG00000163602.9	e234825	RYBP	0.0122195476795757	4.27373218072653	0.68772383250723	0.49204944559374897	0.77800889287935	-6.482850106736509	0	Exon
ENSG00000137825.10	e817650	ITPKA	-0.0264750565932438	0.24578944244755	-0.687697971855755	0.49206571549252004	0.778022998335168	-6.09460185770275	0	Exon
ENSG00000005339.14	e863456	CREBBP	0.0142428865663023	1.2120478450847298	0.687692174537955	0.4920693628407721	0.778022998335168	-6.2464087772777	0	Exon
ENSG00000171476.21	e289935	HOPX	0.0673498935093458	-0.836950867462116	0.687691800463958	0.49206959818771706	0.778022998335168	-5.83880875958219	0	Exon
ENSG00000100345.20	e1132052	MYH9	0.0165385069293965	1.70182697172299	0.687680460028055	0.492076732999923	0.778022998335168	-6.3044594224449195	0	Exon
ENSG00000159596.6	e34315	TMEM69	0.0286124774905015	-1.42334601998038	0.6876803871100821	0.49207677887629797	0.778022998335168	-5.69397265009371	0	Exon
ENSG00000140740.10	e874180	UQCRC2	0.0133183607898441	2.23944001404817	0.687679730600805	0.492077191919502	0.778022998335168	-6.35032864743626	0	Exon
ENSG00000163867.16	e25144	ZMYM6	0.0413837055412238	-2.8127292354896403	0.687675577722334	0.492079804709805	0.778022998335168	-5.3076124654567804	0	Exon
ENSG00000163867.16	e25195	ZMYM6	0.0413837055412238	-2.8127292354896403	0.687675577722334	0.492079804709805	0.778022998335168	-5.3076124654567804	0	Exon
ENSG00000075043.18	e1101449	KCNQ2	-0.0190651102748216	2.34026467470452	-0.6876688405139251	0.49208404345142104	0.778022998335168	-6.358415262066309	0	Exon
ENSG00000140740.10	e874193	UQCRC2	0.013324245959196	2.23748405440988	0.687666978879671	0.492085214709524	0.778022998335168	-6.35017328564054	0	Exon
ENSG00000163644.14	e298431	PPM1K	0.0171564615335052	1.2060487419052701	0.687665579800364	0.492086094949461	0.778022998335168	-6.24569976824258	0	Exon
ENSG00000149357.9	e652490	LAMTOR1	0.0265460936225071	-0.48822337778179997	0.687664869691921	0.492086541719177	0.778022998335168	-5.91622781704205	0	Exon
ENSG00000276225.1	e803314		0.0368076501238623	-2.12403651562416	0.6876638703525371	0.492087170460941	0.778022998335168	-5.501958883944759	0	Exon
ENSG00000151612.15	e310407	ZNF827	0.0230987737536598	-0.7406511077024149	0.687656571476227	0.49209176261607296	0.778022998335168	-5.858338362163661	0	Exon
ENSG00000169181.12	e876964	GSG1L	-0.0351167200048216	-1.9193080609541397	-0.687650260326899	0.49209573335230106	0.778022998335168	-5.54934097519221	0	Exon
ENSG00000166169.16	e597700	POLL	-0.0235374563050835	-0.806373195016025	-0.6876423071576059	0.49210073720990205	0.778022998335168	-5.84763143016149	0	Exon
ENSG00000151702.16	e676283	FLI1	0.0429440566656084	-2.3464211984747796	0.6876363105230939	0.492104510101965	0.778022998335168	-5.42795700220363	0	Exon
ENSG00000137501.17	e659052	SYTL2	-0.0399906502652038	-1.96037080463875	-0.6876360219406429	0.49210469166927395	0.778022998335168	-5.521975241200289	0	Exon
ENSG00000164180.13	e339840	TMEM161B	-0.0269869440618808	-1.32257277897781	-0.6876342761700539	0.49210579005585403	0.778022998335168	-5.70519919806864	0	Exon
ENSG00000090621.13	e28185	PABPC4	-0.0165267742521979	0.7305436520134508	-0.68763130444209	0.49210765978114	0.778022998335168	-6.17662584327484	0	Exon
ENSG00000108509.20	e916480	CAMTA2	-0.0204649560952588	0.6816926254010451	-0.687628960266559	0.492109134671284	0.778022998335168	-6.165125099878121	0	Exon
ENSG00000090565.15	e854597	RAB11FIP3	0.015391926980508999	1.7147250512805101	0.687628513398368	0.49210941582861	0.778022998335168	-6.30380230356987	0	Exon
ENSG00000267665.1	e977723		-0.0626321634028495	-3.36044472311386	-0.6876260993901829	0.49211093465847605	0.778022998335168	-5.1890580961967006	0	Exon
ENSG00000110446.10	e635825	SLC15A3	0.0414563630412279	-2.26728088744719	0.687625929256845	0.49211104170195197	0.778022998335168	-5.45131238286647	0	Exon
ENSG00000115486.11	e138261	GGCX	0.0244183075903954	-1.0073160861753498	0.687620155152182	0.49211467462599	0.7780252719888421	-5.7894285129801295	0	Exon
ENSG00000154263.17	e969936	ABCA10	-0.0679187001635617	-2.83433760837783	-0.687614957985163	0.49211794456746505	0.778026971755283	-5.295113672558309	0	Exon
ENSG00000119866.20	e128133	BCL11A	0.039402481278222996	-2.41843630872823	0.6876069240791911	0.4921229993447921	0.778031493277757	-5.432065122837111	0	Exon
ENSG00000015475.18	e1117557	BID	-0.0185243269471139	1.7047220976658601	-0.687597182648679	0.492129128500846	0.7780377133124129	-6.296730252195519	0	Exon
ENSG00000102910.13	e885893	LONP2	-0.0115905361012285	1.84174995290475	-0.687586556059396	0.49213581463187	0.7780431092974709	-6.31729701662092	0	Exon
ENSG00000087250.8	e888697	MT3	-0.0223290298017466	6.64114584853336	-0.687579605317501	0.492140187987329	0.7780431092974709	-6.60684067011263	0	Exon
ENSG00000100393.11	e1136383	EP300	-0.0161620971597709	0.22446765900966603	-0.68757817621794	0.49214108716881105	0.7780431092974709	-6.08163093842723	0	Exon
ENSG00000277020.4	e748476		-0.0595249678325196	-3.34455344072111	-0.6875730240602062	0.49214432888509796	0.7780431092974709	-5.16903585889518	0	Exon
ENSG00000214694.10	e122185	ARHGEF33	0.0403211787578008	-2.50484430117265	0.6875670290855279	0.492148100912788	0.7780431092974709	-5.37391627759172	0	Exon
ENSG00000040633.12	e919108	PHF23	0.0141739671121831	1.8165952206098703	0.6875656471401639	0.492148970432628	0.7780431092974709	-6.31489407962005	0	Exon
ENSG00000162836.11	e62810	ACP6	0.0523014486254019	-2.90909100117154	0.687563757211165	0.49215015957704106	0.7780431092974709	-5.27185175185889	0	Exon
ENSG00000173818.16	e980560	ENDOV	0.0447624780600238	-2.81060083079548	0.6875624237225338	0.49215099860978706	0.7780431092974709	-5.298131506478049	0	Exon
ENSG00000181722.16	e241527	ZBTB20	0.0168260325061657	1.0443480801190999	0.6875603628811129	0.492152295295349	0.7780431092974709	-6.223585341356269	0	Exon
ENSG00000090006.17	e1051247	LTBP4	0.0628106804818871	-3.4209545979848794	0.687546245271786	0.49216117817297494	0.7780462743597808	-5.17839273726525	0	Exon
ENSG00000135655.14	e717431	USP15	0.0259323648955294	-1.38113116976594	0.687545857468459	0.49216142218218395	0.7780462743597808	-5.693830023033401	0	Exon
ENSG00000089351.14	e1041093	GRAMD1A	0.0272223630592133	-1.22842079706466	0.687545755196308	0.49216148653271796	0.7780462743597808	-5.72394498331019	0	Exon
ENSG00000132471.11	e975094	WBP2	-0.0148709437119247	2.12217368869457	-0.687542414870385	0.492163588297546	0.7780462743597808	-6.34423946808511	0	Exon
ENSG00000172728.15	e492956	FUT10	0.0235422923778781	0.050791859477367	0.6875397394852141	0.4921652716788171	0.7780462743597808	-6.043908368440009	0	Exon
ENSG00000149311.17	e664659	ATM	-0.0172291854018891	0.342208224238144	-0.687530707153316	0.492170954942595	0.7780496672338851	-6.1014596069547	0	Exon
ENSG00000073605.18	e943993	GSDMB	-0.0443808674218616	-2.861926120173	-0.687529351976901	0.49217180764073104	0.7780496672338851	-5.30427489769538	0	Exon
ENSG00000011566.14	e122364	MAP4K3	0.0189013524340614	-0.366315351211206	0.687504981614401	0.4921871419887	0.7780704386761579	-5.950309830382941	0	Exon
ENSG00000198939.7	e369967	ZFP2	-0.0411678877691895	-2.66249016429313	-0.6874910510661429	0.492195907500121	0.778079289718664	-5.32748965729742	0	Exon
ENSG00000140650.11	e866321	PMM2	0.032273929895715994	-1.64844402778712	0.6874891068864339	0.4921971308419629	0.778079289718664	-5.610133152234	0	Exon
ENSG00000112081.16	e389797	SRSF3	-0.0164348636734248	3.82367989916266	-0.6874717241358571	0.492208068713336	0.7780926543052751	-6.457390992536861	0	Exon
ENSG00000198836.8	e270050	OPA1	0.0130193913159023	2.02551818083791	0.687463364670364	0.4922133288456789	0.7780926543052751	-6.32691782340044	0	Exon
ENSG00000277791.4	e942212	PSMB3	0.0126736847211917	2.5560057695132796	0.6874600972778728	0.49221538483666494	0.7780926543052751	-6.37437343697924	0	Exon
ENSG00000280071.3	e1102813		-0.11932508074307302	-2.90201596791281	-0.687458786870378	0.492216209405569	0.7780926543052751	-5.34916324149329	0	Exon
ENSG00000168936.10	e275774	TMEM129	-0.018945347593952	0.581537429924574	-0.6874582297359579	0.492216559980497	0.7780926543052751	-6.1512190915815195	0	Exon
ENSG00000138303.17	e585973	ASCC1	0.0528617227110419	-3.19537195779874	0.68745445382392	0.492218935963773	0.77809294040972	-5.21255742863234	0	Exon
ENSG00000103264.16	e907141	FBXO31	0.0201274271638646	-0.43369877264743606	0.6874383556031769	0.492229065798508	0.7781054836389529	-5.94589472080693	0	Exon
ENSG00000114021.11	e237269	NIT2	0.0212707198953259	-0.189452521545989	0.6874257541220811	0.492236995381781	0.778114548660013	-6.000582270370019	0	Exon
ENSG00000133302.12	e340982	SLF1	0.0268173212763751	-1.3264341114643703	0.687416690972996	0.49224269848372	0.7781177489674109	-5.70287433556232	0	Exon
ENSG00000189367.14	e411126	KIAA0408	0.0198923672761205	0.6355939768585239	0.687415560208595	0.49224341003411204	0.7781177489674109	-6.16386344801728	0	Exon
ENSG00000147642.16	e512475	SYBU	0.0322839633868928	-1.32127188187351	0.687409805060896	0.49224703155535704	0.7781178308701501	-5.73354141857736	0	Exon
ENSG00000104529.17	e520505	EEF1D	-0.0229814574591772	0.720791619828268	-0.687408501288362	0.49224785197763704	0.7781178308701501	-6.169971206277911	0	Exon
ENSG00000082516.8	e362107	GEMIN5	-0.0219558203412055	-0.7601074878462311	-0.687402069987286	0.492251899000111	0.778120758326775	-5.85691967513767	0	Exon
ENSG00000265794.5	e937991		0.0137327492768016	1.46771958115188	0.6873910207103449	0.49225885201639796	0.7781247421828359	-6.2781758382161295	0	Exon
ENSG00000123106.10	e694325	CCDC91	0.0218528216942341	-0.562826505087033	0.6873897162557371	0.49225967287850103	0.7781247421828359	-5.905392759091611	0	Exon
ENSG00000128487.16	e931768	SPECC1	-0.0433575496487532	-2.02684835942264	-0.687387600129349	0.49226100450781896	0.7781247421828359	-5.5128795376375495	0	Exon
ENSG00000119950.20	e600469	MXI1	-0.0155480417079456	2.73808221284283	-0.687377432994612	0.49226740247724804	0.778131385718828	-6.3905356194028	0	Exon
ENSG00000168487.17	e488247	BMP1	-0.0522318870354195	-3.3542376254197697	-0.6873529807452011	0.492282789959786	0.778148201669991	-5.17227526884157	0	Exon
ENSG00000180376.16	e230300	CCDC66	-0.0216714646941686	-0.132979387072076	-0.687352272748187	0.492283235496957	0.778148201669991	-6.00033782780795	0	Exon
ENSG00000155974.11	e718898	GRIP1	0.027459269950397006	-1.3227452392361798	0.687348539212745	0.4922855849861889	0.778148201669991	-5.71853970552919	0	Exon
ENSG00000135930.13	e192747	EIF4E2	0.0201234174517922	-0.28247428909539196	0.6873465745825461	0.492286821317443	0.778148201669991	-5.974923844767329	0	Exon
ENSG00000070501.11	e496852	POLB	-0.0196711004157938	-0.310932651305347	-0.6873339966040539	0.492294736611499	0.778152975793595	-5.96251816201213	0	Exon
ENSG00000232386.9	e852613		0.0930706050267612	-3.97242636814974	0.687333419114044	0.49229510002633003	0.778152975793595	-5.09171219201486	0	Exon
ENSG00000263001.5	e446523	GTF2I	-0.0972442066841726	-3.0202478574050295	-0.6873313102961761	0.49229642710798704	0.778152975793595	-5.27048874156858	0	Exon
ENSG00000118690.12	e406701	ARMC2	0.0414585454061148	-2.73123389744106	0.687318471506585	0.492304506615502	0.778158046315279	-5.316246261831839	0	Exon
ENSG00000138592.13	e825528	USP8	0.014889747181782001	0.779633449953669	0.687317002004204	0.49230543138445293	0.778158046315279	-6.183795364010741	0	Exon
ENSG00000180773.14	e660870	SLC36A4	0.0205405456519274	0.44399135880878704	0.6873157480670649	0.492306220497309	0.778158046315279	-6.12263850237803	0	Exon
ENSG00000204070.9	e1093597	SYS1	-0.0142999075568334	1.5195767576073	-0.6873006321099331	0.49231573314585203	0.778169612535927	-6.28322947951301	0	Exon
ENSG00000174775.16	e609221	HRAS	0.0353009322285264	-2.2562933064751203	0.6872944382280589	0.49231963105671206	0.7781723038633901	-5.43738059244065	0	Exon
ENSG00000125037.12	e203277	EMC3	-0.0135963120317478	1.1923218057675902	-0.6872828704029951	0.49232691092214503	0.7781794949407691	-6.23919700830881	0	Exon
ENSG00000198561.13	e634371	CTNND1	0.0145852816704526	1.28948316458723	0.68728023244023	0.49232857105339	0.7781794949407691	-6.25811245149173	0	Exon
ENSG00000100883.11	e777374	SRP54	0.0194138259530683	0.0297553484564709	0.6872626734675379	0.4923396213995829	0.778193491349037	-6.045207898505089	0	Exon
ENSG00000173391.8	e687837	OLR1	-0.0531467134806333	-1.32680587777273	-0.687258852453049	0.492342026087164	0.7781938223393291	-5.75624842840093	0	Exon
ENSG00000159461.14	e888425	AMFR	-0.0112317405692768	2.11594761230552	-0.6872505095629449	0.492347276558799	0.7781965638179742	-6.34151772702163	0	Exon
ENSG00000103051.18	e900323	COG4	-0.0162072909895596	0.22802917065077902	-0.687248559271595	0.492348503949494	0.7781965638179742	-6.08494454212976	0	Exon
ENSG00000117643.14	e17832	MAN1C1	-0.035212612619463	-1.55854793623986	-0.687242245719506	0.492352477313331	0.7781965638179742	-5.646083285461099	0	Exon
ENSG00000072110.13	e789445	ACTN1	0.0189319543547332	1.67979376759707	0.687242143416333	0.4923525416968379	0.7781965638179742	-6.30242628176123	0	Exon
ENSG00000171310.10	e730956	CHST11	0.0242839210343154	-0.5874931354538471	0.6872336671146441	0.492357876190623	0.778201525523827	-5.899053389025119	0	Exon
ENSG00000060138.12	e688451	YBX3	0.0500055930036516	-1.7445357171741203	0.6872297266771309	0.49236035608456796	0.7782019753371379	-5.6084959432920805	0	Exon
ENSG00000105429.12	e1054016	MEGF8	-0.0197964807492508	0.373470949217702	-0.687196106411602	0.492381515098052	0.7782319483660279	-6.11373216935248	0	Exon
ENSG00000129535.12	e772355	NRL	-0.0443099326361974	-2.7736016165490196	-0.6871850438707959	0.49238847744784797	0.778234304146434	-5.29995242123468	0	Exon
ENSG00000180155.18	e519522	LYNX1	0.0182798845414523	1.19505843961667	0.6871836607809971	0.49238934791661204	0.778234304146434	-6.245410182753361	0	Exon
ENSG00000113396.12	e348564	SLC27A6	-0.10717833305787301	-3.71468214796575	-0.687178020617414	0.492392897648587	0.778234304146434	-5.155948396254599	0	Exon
ENSG00000125304.8	e762404	TM9SF2	-0.0131629842188002	2.14180206421795	-0.6871754586449019	0.492394510073701	0.778234304146434	-6.34389413037727	0	Exon
ENSG00000279041.1	e492430		0.0482480114053005	-2.7888571823104797	0.6871750259582672	0.492394782393374	0.778234304146434	-5.3323342312392406	0	Exon
ENSG00000066427.21	e799200	ATXN3	-0.0262493111665825	-0.692799681049811	-0.6871694677857692	0.49239828054356605	0.778234304146434	-5.868549190295969	0	Exon
ENSG00000178252.17	e220575	WDR6	0.0420848065695374	-2.3571995571362203	0.687169320339857	0.49239837334186504	0.778234304146434	-5.414394708709871	0	Exon
ENSG00000117713.18	e19336	ARID1A	-0.0335323415449658	-1.56308081518695	-0.687149649529253	0.492410753679863	0.7782495882032711	-5.65677602495939	0	Exon
ENSG00000171311.12	e595342	EXOSC1	0.01903176763249	-0.29552503241534994	0.687144280712461	0.49241413271393103	0.7782495882032711	-5.98283552763605	0	Exon
ENSG00000168803.14	e820503	ADAL	0.0324358407277834	-1.04780820899665	0.6871434904943701	0.492414630063646	0.7782495882032711	-5.7795350321943895	0	Exon
ENSG00000196090.12	e1092163	PTPRT	0.0596068999731428	-3.6840513022143	0.6871333293499489	0.49242102533780396	0.7782521837610792	-5.14093950918236	0	Exon
ENSG00000196090.12	e1092195	PTPRT	0.0596068999731428	-3.6840513022143	0.6871333293499489	0.49242102533780396	0.7782521837610792	-5.14093950918236	0	Exon
ENSG00000205531.12	e613292	NAP1L4	-0.0192270010861048	-0.11697011487515699	-0.687130416484284	0.492422858660659	0.7782521837610792	-6.01306657791256	0	Exon
ENSG00000280071.3	e1102822		-0.11426102177523499	-3.43342612618011	-0.6871231816124661	0.4924274122184589	0.7782540261045692	-5.2143520075603	0	Exon
ENSG00000135424.15	e710250	ITGA7	0.0320563075611224	-1.41844285556142	0.687115045329975	0.49243253314242996	0.7782540261045692	-5.676831545432901	0	Exon
ENSG00000188227.12	e1045677	ZNF793	-0.0465945143249565	-3.1301499692306	-0.6871129032599661	0.49243388135231003	0.7782540261045692	-5.23330657930818	0	Exon
ENSG00000184831.13	e1147650	APOO	0.0169957995839422	0.415286350341201	0.6871079435171651	0.492437003001258	0.7782540261045692	-6.120667537167409	0	Exon
ENSG00000140740.10	e874185	UQCRC2	0.0133082490852571	2.23936353923015	0.6871075146984079	0.492437272899145	0.7782540261045692	-6.35070963863683	0	Exon
ENSG00000112280.15	e399023	COL9A1	-0.0603407592500083	-3.4158179297356304	-0.687100320358109	0.49244180101809204	0.7782540261045692	-5.1642048642203795	0	Exon
ENSG00000072121.15	e788900	ZFYVE26	-0.015792068439404	0.5063885657141061	-0.6870969845664521	0.492443900573507	0.7782540261045692	-6.137899665573009	0	Exon
ENSG00000113194.12	e367218	FAF2	-0.0226395136261975	-0.683268636524135	-0.6870965035366601	0.49244420333523	0.7782540261045692	-5.87299856001711	0	Exon
ENSG00000003393.14	e179278	ALS2	-0.010971375997094	2.04818244851743	-0.687096196556208	0.492444396549783	0.7782540261045692	-6.33605883318412	0	Exon
ENSG00000144589.20	e189041	STK11IP	-0.0267114521859573	-1.05215955785139	-0.687093326308589	0.492446203095479	0.7782540261045692	-5.7705357747804	0	Exon
ENSG00000175216.14	e630028	CKAP5	-0.0124144502197778	1.2380208257111398	-0.6870890976398211	0.492448864643553	0.7782540261045692	-6.24922524857664	0	Exon
ENSG00000081237.18	e89186	PTPRC	0.0477807840689312	-2.3997657559421297	0.6870852702828241	0.49245127361040203	0.7782540261045692	-5.4564236954179695	0	Exon
ENSG00000100934.14	e778796	SEC23A	0.0149363018819285	1.1009696809973	0.6870806793338029	0.492454163196096	0.7782540261045692	-6.225076460845389	0	Exon
ENSG00000117479.12	e81658	SLC19A2	0.0214013329611299	0.936090472144728	0.687078126058142	0.492455770255317	0.7782540261045692	-6.2068951463805995	0	Exon
ENSG00000136068.14	e231256	FLNB	-0.020933710815703	0.853296300131288	-0.6870762419862441	0.492456956112286	0.7782540261045692	-6.1949633573045	0	Exon
ENSG00000149925.17	e880804	ALDOA	-0.0568276309968742	-3.63789658433019	-0.687058300128533	0.49246824900517205	0.7782654760015542	-5.12588476168062	0	Exon
ENSG00000165046.12	e494123	LETM2	-0.0493404196924816	-2.99732269647523	-0.6870555822791071	0.49246995967533097	0.7782654760015542	-5.25506896078384	0	Exon
ENSG00000013375.15	e402323	PGM3	0.0192622708244228	0.0813638906153666	0.687054266703186	0.49247078772694103	0.7782654760015542	-6.0529346790763405	0	Exon
ENSG00000134516.15	e364892	DOCK2	-0.0485867880051139	-2.7173187727705894	-0.687047520886505	0.49247503369995	0.7782687164357099	-5.3566933000132995	0	Exon
ENSG00000167565.12	e1050612	SERTAD3	-0.0599018068571959	-3.6001141251269	-0.6870334542593449	0.492483887623753	0.7782761037022891	-5.14122610899374	0	Exon
ENSG00000196505.10	e59401	GDAP2	-0.0161625617421885	0.55609468494252	-0.687033118026354	0.492484099259137	0.7782761037022891	-6.141110509731849	0	Exon
ENSG00000275131.2	e60064		0.0216509914156461	0.6896033830261651	0.687023820712602	0.49248995129368894	0.778279818013369	-6.16902445845371	0	Exon
ENSG00000172661.17	e578037	FAM21C	-0.025587716738471003	-0.493359612967829	-0.6870199694803929	0.492492375396661	0.778279818013369	-5.92116511094761	0	Exon
ENSG00000172638.12	e645366	EFEMP2	0.0212338129893064	0.10028807773846699	0.6870189196478249	0.49249303619985296	0.778279818013369	-6.05674533984826	0	Exon
ENSG00000119801.12	e119129	YPEL5	-0.0125161482602573	1.80931378700834	-0.6870130239936021	0.4924967471501121	0.7782822128117549	-6.3091641779898096	0	Exon
ENSG00000224078.12	e809638	SNHG14	-0.0277945703309016	-0.7976313709135259	-0.6869988415750171	0.49250567416845703	0.7782888590177449	-5.8581650119664905	0	Exon
ENSG00000206503.11	e379468	HLA-A	0.0402660548690517	-0.268279191753101	0.6869979356443999	0.49250624440273405	0.7782888590177449	-5.99266363398332	0	Exon
ENSG00000164828.17	e424837	SUN1	-0.0186721899984306	-0.234858118652372	-0.686993139250977	0.492509263478644	0.7782888590177449	-5.982944867840789	0	Exon
ENSG00000104529.17	e520517	EEF1D	-0.0229589338372252	0.717273928610878	-0.6869923900537971	0.492509735059533	0.7782888590177449	-6.16964911441389	0	Exon
ENSG00000224411.3	e624536	HSP90AA2P	0.0204865786395512	2.4372574268711804	0.686988869777482	0.49251195089471705	0.7782888910763208	-6.36566828944782	0	Exon
ENSG00000120509.10	e1158454	PDZD11	-0.0152359864903876	1.14406582056852	-0.686977445020884	0.492519142235823	0.778296785611285	-6.235285122595969	0	Exon
ENSG00000161202.17	e265038	DVL3	0.0222980359480222	-0.7791103561631461	0.6869652828724221	0.4925267977921621	0.7782994764850849	-5.8438076024523795	0	Exon
ENSG00000100412.15	e1136699	ACO2	0.013034270795658	3.0676810300252404	0.686961021684126	0.492529480044516	0.7782994764850849	-6.41226429993707	0	Exon
ENSG00000082438.15	e162970	COBLL1	-0.0365552426498947	-2.02860341680622	-0.6869606690126291	0.492529702037864	0.7782994764850849	-5.503804770044191	0	Exon
ENSG00000229992.1	e49650	HMGB3P9	0.029300531982467	-1.58204983868411	0.68695615033602	0.49253254637838	0.7782994764850849	-5.63708350808328	0	Exon
ENSG00000109756.8	e313996	RAPGEF2	0.0193461800585205	-0.21018938982776197	0.686955592478441	0.49253289752979496	0.7782994764850849	-5.99179492190392	0	Exon
ENSG00000112210.11	e398203	RAB23	0.0301302471902901	-1.09709595679077	0.6869466438116999	0.49253853041421003	0.7782994764850849	-5.764581170554741	0	Exon
ENSG00000170412.16	e971349	GPRC5C	-0.0427405398565438	-2.33781956725657	-0.6869464132388039	0.49253867555254205	0.7782994764850849	-5.41904102209499	0	Exon
ENSG00000251634.2	e334785		-0.0568652574912091	-2.2288576670175297	-0.686944299697946	0.49254000596062397	0.7782994764850849	-5.436141546688349	0	Exon
ENSG00000185267.9	e570655	CDNF	-0.0440157800388663	-1.99722575991533	-0.686941416974832	0.49254182054807394	0.7782994764850849	-5.5298539175787305	0	Exon
ENSG00000101811.13	e1162398	CSTF2	0.026942379401557002	-1.41733707680771	0.6869398596387839	0.492542800845748	0.7782994764850849	-5.69642783562809	0	Exon
ENSG00000138658.15	e304478	ZGRF1	-0.0575743427913782	-3.47784517353388	-0.686934448583702	0.4925462069554529	0.7783013893177779	-5.151279009063289	0	Exon
ENSG00000255135.3	e656318		-0.0205071658305478	0.22633882502415303	-0.686921075716793	0.49255462486015794	0.7783104755783871	-6.081757800431559	0	Exon
ENSG00000092036.17	e770389	HAUS4	-0.0238266987030787	-0.6412560492449139	-0.6869183376913071	0.492556348392255	0.7783104755783871	-5.883787614451981	0	Exon
ENSG00000135119.14	e738005	RNFT2	0.0211129990794494	-0.48408217982446705	0.6869132551221829	0.49255954777612704	0.7783120616811259	-5.9333280306515	0	Exon
ENSG00000125485.17	e559566	DDX31	0.0330261168585379	-2.09243301721764	0.686905380031173	0.492564505023306	0.7783147952164109	-5.487613400518089	0	Exon
ENSG00000187987.9	e378701	ZSCAN23	-0.0305721620803229	-0.563685086135069	-0.686900658129446	0.49256747739980294	0.7783147952164109	-5.9011433837247	0	Exon
ENSG00000140416.19	e831132	TPM1	-0.0419070909902469	-2.45794536494048	-0.686897877277489	0.492569227914914	0.7783147952164109	-5.39108903939104	0	Exon
ENSG00000107771.15	e590594	CCSER2	-0.016693811117613998	1.05292699172698	-0.686896555126019	0.492570060195608	0.7783147952164109	-6.2246244247739195	0	Exon
ENSG00000228382.1	e100993	ITPKB-IT1	0.0494019868133364	-2.33813729258032	0.6868874785433889	0.49257577383105	0.778320354040463	-5.447309553047991	0	Exon
ENSG00000100902.10	e777783	PSMA6	-0.0133802508802106	1.6564274469204399	-0.68687585684857	0.49258308964613295	0.7783226434176078	-6.2914494157015195	0	Exon
ENSG00000100884.9	e772300	CPNE6	-0.0286515178003504	-1.01811892321561	-0.686871114234626	0.492586075121353	0.7783226434176078	-5.806977595199849	0	Exon
ENSG00000157152.16	e204374	SYN2	0.0311869635093981	-0.201425092038129	0.686870666467963	0.492586356990946	0.7783226434176078	-6.00345537190603	0	Exon
ENSG00000166689.15	e621087	PLEKHA7	0.0348006826013021	-1.92035929372289	0.6868705930114829	0.492586403231887	0.7783226434176078	-5.52915305114263	0	Exon
ENSG00000055147.18	e361592	FAM114A2	-0.0200623154519049	0.9662478206961229	-0.6868677372696379	0.492588200926565	0.7783226434176078	-6.2087494885662995	0	Exon
ENSG00000172638.12	e645383	EFEMP2	0.0212279372704035	0.10020579714042802	0.6868623821136629	0.492591572016497	0.7783245006943109	-6.05682978786725	0	Exon
ENSG00000101945.16	e1152878	SUV39H1	-0.0450427928156291	-2.97162141413844	-0.686857314263766	0.492594762257657	0.7783260722037241	-5.28054463905381	0	Exon
ENSG00000135317.12	e403080	SNX14	-0.047772392903123004	-3.17954641074841	-0.686852857511303	0.492597567818596	0.778327035886513	-5.224495231910769	0	Exon
ENSG00000173653.7	e647598	RCE1	0.0366993611875355	-2.5612545646809703	0.6868448188303571	0.49260262825360296	0.778331562350585	-5.3566717779034105	0	Exon
ENSG00000214078.12	e1088860	CPNE1	0.0286705817098988	-1.3049028653741699	0.686839476988517	0.492605991015234	0.778333406395435	-5.70910260507106	0	Exon
ENSG00000080845.17	e1089984	DLGAP4	-0.039596349253502	-2.4897732030648	-0.6868278365143929	0.492613318893805	0.7783384433590841	-5.397648886871799	0	Exon
ENSG00000010810.17	e408427	FYN	0.0180137497193602	0.348757864187219	0.686822452854232	0.4926167080202679	0.7783384433590841	-6.1045345438259195	0	Exon
ENSG00000269858.5	e1051786	EGLN2	0.0148877182516905	2.1730184897891496	0.6868180979053989	0.492619449560656	0.7783384433590841	-6.3492411830166695	0	Exon
ENSG00000197136.4	e644664	PCNX3	0.0423844246042792	-2.55331747807417	0.686813818652634	0.49262214345662697	0.7783384433590841	-5.36218465083768	0	Exon
ENSG00000174944.8	e256283	P2RY14	0.0518058707141312	-2.50135220802609	0.6868133753358449	0.492622422536017	0.7783384433590841	-5.3976326477556205	0	Exon
ENSG00000171130.17	e477264	ATP6V0E2	-0.0550422411226228	-3.00503672027693	-0.686811271491882	0.492623746961392	0.7783384433590841	-5.25384235145599	0	Exon
ENSG00000124749.16	e397100	COL21A1	0.0593561522680953	-3.19718492246771	0.686809997907614	0.49262454871727707	0.7783384433590841	-5.2345634978389	0	Exon
ENSG00000213983.11	e771809	AP1G2	0.0590911165931746	-2.99997610469285	0.6868021134992729	0.492629512182091	0.7783428163801579	-5.29127681513434	0	Exon
ENSG00000174485.15	e833474	DENND4A	0.0185433399179207	-0.187399652683312	0.686794062164266	0.4926345807598811	0.7783473554374909	-5.992508780124179	0	Exon
ENSG00000105819.13	e461554	PMPCB	0.0141244693881369	0.521686332701582	0.6867777140708001	0.49264487250387395	0.77835292961863	-6.1388362682595705	0	Exon
ENSG00000140948.11	e907221	ZCCHC14	-0.0232225322140417	-0.807791467833475	-0.6867764255587401	0.49264568367593603	0.77835292961863	-5.83479701243318	0	Exon
ENSG00000152433.14	e1075584	ZNF547	0.0412780920181688	-2.456755274789	0.6867756850153829	0.49264614987917893	0.77835292961863	-5.39487089939405	0	Exon
ENSG00000152952.11	e254417	PLOD2	0.0378104933981634	-1.4305377028568	0.686771679779395	0.492648671348091	0.77835292961863	-5.678018734529821	0	Exon
ENSG00000022840.15	e739824	RNF10	-0.0106111193146764	2.07175496499721	-0.686771018844214	0.492649087435979	0.77835292961863	-6.33773906651627	0	Exon
ENSG00000111300.9	e735958	NAA25	0.021647554405858	-0.611529393258875	0.686764026373673	0.49265348951661403	0.77835590501281	-5.8930482117248095	0	Exon
ENSG00000186272.12	e1075673	ZNF17	-0.0342826835445371	-2.0179354150065802	-0.6867584270183771	0.492657014582625	0.77835590501281	-5.50421695187039	0	Exon
ENSG00000198046.11	e1075086	ZNF667	0.0205165918133669	-0.640479370888526	0.686757564013302	0.49265755788742605	0.77835590501281	-5.89407224503338	0	Exon
ENSG00000120690.14	e753852	ELF1	-0.0194700944327462	0.36393845279142606	-0.6867475388629879	0.492663869243931	0.7783571472193821	-6.110109803297889	0	Exon
ENSG00000089169.14	e736575	RPH3A	-0.0368795371105834	-1.14158332716225	-0.686747448410836	0.4926639261884911	0.7783571472193821	-5.7692741682276605	0	Exon
ENSG00000114098.17	e251758	ARMC8	0.0181992028566376	0.26466839188754	0.686744299268472	0.49266590874743393	0.7783571472193821	-6.09254846769515	0	Exon
ENSG00000273167.1	e749184		-0.0187530002217312	0.8504566422744531	-0.6867388925188531	0.49266931260477403	0.7783571472193821	-6.1956664365115	0	Exon
ENSG00000204681.10	e378947	GABBR1	0.0158557636188214	3.3894172427113802	0.686731278798659	0.492674105897457	0.7783571472193821	-6.43273828922209	0	Exon
ENSG00000085719.12	e505685	CPNE3	0.0179428547778817	0.28765069702735996	0.686726233848283	0.492677282009577	0.7783571472193821	-6.09378331281448	0	Exon
ENSG00000236816.2	e535541	ANKRD20A7P	-0.0749832467162493	-3.35112786690081	-0.686725986061834	0.49267743800694397	0.7783571472193821	-5.19054523229562	0	Exon
ENSG00000135387.20	e626183	CAPRIN1	0.00861959669582098	4.47374834156059	0.6867249346533659	0.49267809993590206	0.7783571472193821	-6.49541956639848	0	Exon
ENSG00000147862.15	e527678	NFIB	0.0171818034442114	0.809189314358467	0.686724925332448	0.492678105804019	0.7783571472193821	-6.18946573734624	0	Exon
ENSG00000138738.10	e306258	PRDM5	0.0270364267737006	-0.689358279450198	0.686719943123985	0.492681242429813	0.7783577774029009	-5.867516094510009	0	Exon
ENSG00000061273.17	e699735	HDAC7	0.0256662468743372	-0.6100805994253929	0.6867173163224051	0.492682896177385	0.7783577774029009	-5.88978852621434	0	Exon
ENSG00000177169.9	e746215	ULK1	-0.0276958730653735	0.9068721089976659	-0.686706491903602	0.49268971090569896	0.778365074606728	-6.20373899686531	0	Exon
ENSG00000105193.8	e1049164	RPS16	-0.0174347425375131	3.1079899268574103	-0.68668547635581	0.492702941806966	0.7783777732608509	-6.415454394871451	0	Exon
ENSG00000137776.16	e829352	SLTM	-0.0220477118446148	-0.44134295153436204	-0.6866853778649001	0.49270300381500803	0.7783777732608509	-5.93144444467828	0	Exon
ENSG00000196549.10	e256848	MME	0.0237888921755836	0.34590997482928604	0.686683261405347	0.492704336299522	0.7783777732608509	-6.127439178378579	0	Exon
ENSG00000251247.9	e1045043	ZNF345	-0.0357407716908832	-2.2818611819909798	-0.6866732976937939	0.492710609297499	0.7783842144199009	-5.42949289031329	0	Exon
ENSG00000120915.13	e490875	EPHX2	-0.0302912725382945	-0.9197513259203259	-0.6866670490187529	0.492714543388141	0.778386467853911	-5.80916513470585	0	Exon
ENSG00000116809.11	e11570	ZBTB17	-0.0217066459032415	-0.5568496558830259	-0.686660427409866	0.4927187122918929	0.778386467853911	-5.898289460582889	0	Exon
ENSG00000182199.10	e714660	SHMT2	-0.0289358632705876	-0.6332595173160329	-0.6866563508555239	0.492721278862269	0.778386467853911	-5.882748644543231	0	Exon
ENSG00000127870.16	e749970	RNF6	0.0198691588280615	-0.0448727388929233	0.6866535232326261	0.492723059118284	0.778386467853911	-6.03348714164325	0	Exon
ENSG00000136108.14	e757971	CKAP2	0.02303893364058	-0.77255088458954	0.6866508852892039	0.492724719956253	0.778386467853911	-5.86473885366583	0	Exon
ENSG00000119969.14	e593454	HELLS	0.0559172511223249	-3.44055889123621	0.686650105922661	0.492725210642692	0.778386467853911	-5.16011460308328	0	Exon
ENSG00000055147.18	e361617	FAM114A2	0.0467121426324159	-3.05091505600769	0.686636511690907	0.49273376956558707	0.778396519964781	-5.24165378049196	0	Exon
ENSG00000198089.14	e1129874	SFI1	-0.0430081738876961	-2.5140512052571	-0.686625315073099	0.49274081901177896	0.7784041873997991	-5.367904748354429	0	Exon
ENSG00000196090.12	e1092132	PTPRT	0.0595457706971874	-3.6862519142174	0.6866124269273299	0.492748933519568	0.77841353728329	-5.14077876974182	0	Exon
ENSG00000107018.7	e526055	RLN1	0.0588488674529569	-3.41337267331891	0.686589247247157	0.49276352786315597	0.778430234872101	-5.168155344220691	0	Exon
ENSG00000114999.7	e148800	TTL	0.0165640461822962	0.513421861607402	0.6865856525093621	0.492765791195567	0.778430234872101	-6.13893788082615	0	Exon
ENSG00000132932.16	e749808	ATP8A2	0.0208365610770905	-0.262182672616182	0.686584883269893	0.492766275527758	0.778430234872101	-5.98598768639889	0	Exon
ENSG00000114742.13	e213443	WDR48	0.0126568635514509	2.2924595903653198	0.686581688298886	0.49276828716325	0.778430234872101	-6.35788287883046	0	Exon
ENSG00000267421.6	e1075168		-0.0582684385474631	-3.58953677039109	-0.686565891692415	0.492778233175786	0.7784390086823081	-5.13260800355646	0	Exon
ENSG00000267421.6	e1075171		-0.0582684385474631	-3.58953677039109	-0.686565891692415	0.492778233175786	0.7784390086823081	-5.13260800355646	0	Exon
ENSG00000219481.10	e12219	NBPF1	-0.0324938202018892	0.34054565349730204	-0.686555637626051	0.492784689498296	0.7784423865253629	-6.10444250545925	0	Exon
ENSG00000185088.13	e831279	RPS27L	0.0167383573166431	0.65813616582739	0.686555520211218	0.49278476342708705	0.7784423865253629	-6.16105829114359	0	Exon
ENSG00000281649.1	e534109	EBLN3	0.0331032044247857	-1.96248677254262	0.686540286551872	0.49279435516210496	0.7784540694000059	-5.554202358948049	0	Exon
ENSG00000143436.10	e67621	MRPL9	-0.0143781979203953	0.59674178481887	-0.686532141652735	0.492799483564962	0.7784587015954441	-6.153466371131259	0	Exon
ENSG00000250903.8	e372631	GMDS-AS1	0.0163506421313636	1.00481221633416	0.686513037628084	0.492811512449622	0.7784742341590871	-6.22032951278916	0	Exon
ENSG00000163558.12	e260821	PRKCI	0.0178584758490334	0.40819569174352005	0.6865000902216271	0.492819664898	0.778483643163393	-6.121807468427511	0	Exon
ENSG00000060718.19	e52352	COL11A1	0.0396412871698812	-2.1618172939728	0.686480919247646	0.49283173620368803	0.778499242487631	-5.47321069020568	0	Exon
ENSG00000111783.12	e731644	RFX4	0.0281770002839069	-0.730748385588127	0.686470006795076	0.4928386074723571	0.7785056740567601	-5.8602774882031206	0	Exon
ENSG00000160766.14	e71664	GBAP1	-0.0438965337981437	-2.32419485067245	-0.6864620223453779	0.492843635091498	0.7785056740567601	-5.427189984376191	0	Exon
ENSG00000157601.13	e1111454	MX1	-0.0337372449453736	-0.40081883338775703	-0.6864599583212779	0.492844934763147	0.7785056740567601	-5.953448018447549	0	Exon
ENSG00000175806.14	e483537	MSRA	-0.018907204545236	0.3914998124259221	-0.686459477660307	0.492845237425303	0.7785056740567601	-6.109072181112549	0	Exon
ENSG00000155962.12	e1177866	CLIC2	-0.0420053045496461	-2.16867263559334	-0.686457014336832	0.49284678853012004	0.7785056740567601	-5.46255665350325	0	Exon
ENSG00000160293.16	e561023	VAV2	0.0355192499407158	-2.4503204317516403	0.686442829280479	0.492855720623435	0.778512858171226	-5.38474156185002	0	Exon
ENSG00000251192.7	e1151101	ZNF674	-0.0163785677577666	0.919569628859747	-0.686439929635224	0.492857546492394	0.778512858171226	-6.20554317722556	0	Exon
ENSG00000141556.20	e985226	TBCD	0.0177412502228267	-0.0822390242075896	0.686439328371528	0.492857925100791	0.778512858171226	-6.025304968154769	0	Exon
ENSG00000138674.16	e296404	SEC31A	-0.0449023582755274	-0.426960533658729	-0.686428922593725	0.492864477516606	0.7785158843890359	-5.93424720381625	0	Exon
ENSG00000197724.10	e543175	PHF2	-0.022743623913932004	-0.849284952312462	-0.6864266973025611	0.49286587876662297	0.7785158843890359	-5.8236645534758695	0	Exon
ENSG00000179532.12	e616025	DNHD1	-0.0512113022771601	-2.60936121711952	-0.686425822708842	0.4928664294926529	0.7785158843890359	-5.359581716400321	0	Exon
ENSG00000170949.17	e1069873	ZNF160	-0.0236469112308559	-0.623799847772717	-0.6864205583978971	0.492869744402334	0.778517651476968	-5.890567585631451	0	Exon
ENSG00000069869.15	e827772	NEDD4	0.0409197927051892	-2.46343770381218	0.686414987580424	0.49287325233067103	0.778519723432467	-5.388577465902951	0	Exon
ENSG00000124783.12	e373863	SSR1	-0.0143935362517087	1.03260201577376	-0.6864090063929139	0.49287701868283706	0.7785222035619749	-6.222727838373389	0	Exon
ENSG00000100485.11	e780580	SOS2	-0.0116860288071252	3.02851483515344	-0.6864035786179631	0.492880436564666	0.778524133246707	-6.41065926881477	0	Exon
ENSG00000223745.7	e50109	CCDC18-AS1	-0.0297536378085288	-1.59910450234817	-0.6863784719122359	0.49289624647841	0.778536881236619	-5.62448993088292	0	Exon
ENSG00000223745.7	e50125	CCDC18-AS1	-0.0297536378085288	-1.59910450234817	-0.6863784719122359	0.49289624647841	0.778536881236619	-5.62448993088292	0	Exon
ENSG00000166377.19	e1005208	ATP9B	-0.0149382984898827	0.8204681965555299	-0.686373471986036	0.492899395008557	0.778536881236619	-6.187188543426241	0	Exon
ENSG00000133103.16	e753552	COG6	-0.0168129105601811	0.9745497704312029	-0.686370541619519	0.49290124031028704	0.778536881236619	-6.20881922150579	0	Exon
ENSG00000106080.10	e433984	FKBP14	0.0283847323806871	-1.6126519456553998	0.6863704603994261	0.492901291456016	0.778536881236619	-5.62341362475641	0	Exon
ENSG00000099290.15	e580247	FAM21A	-0.0209310226946467	-0.5899056264046789	-0.6863666931178771	0.492903663782995	0.778536881236619	-5.900289574902519	0	Exon
ENSG00000102531.16	e756002	FNDC3A	-0.0161548160313779	0.897366350698629	-0.6863607839845259	0.492907384886106	0.778536881236619	-6.200186612931731	0	Exon
ENSG00000144028.14	e141422	SNRNP200	-0.0150541000230561	0.6025126595156279	-0.6863571366770761	0.492909681678353	0.778536881236619	-6.155627025115599	0	Exon
ENSG00000139687.13	e755808	RB1	0.0201346944702903	-0.525365824191196	0.6863530241645749	0.492912271427681	0.778536881236619	-5.917002890945731	0	Exon
ENSG00000172728.15	e492949	FUT10	0.0227190919761379	1.36935927681438	0.6863509653298299	0.49291356792883595	0.778536881236619	-6.26711762684109	0	Exon
ENSG00000115760.13	e119983	BIRC6	-0.0243672272415752	-0.9876980681529771	-0.686348797711925	0.492914932935525	0.778536881236619	-5.79085960579992	0	Exon
ENSG00000049883.14	e335237	PTCD2	0.0269568702134032	-1.4545951403891102	0.6863419374282901	0.492919253052129	0.778536881236619	-5.6784843295953	0	Exon
ENSG00000119231.10	e272853	SENP5	0.0524234319031417	-3.1455797444590097	0.686335085284303	0.49292356806329796	0.778536881236619	-5.238138992345269	0	Exon
ENSG00000197798.8	e675634	FAM118B	-0.0174302438575669	0.41234129905536504	-0.686331824259772	0.492925621640427	0.778536881236619	-6.118014598516821	0	Exon
ENSG00000176444.18	e71945	CLK2	-0.0164714795124808	0.44463242301168104	-0.686330428931189	0.49292650032729995	0.778536881236619	-6.126906295069371	0	Exon
ENSG00000176209.11	e497048	SMIM19	0.0173148600186718	0.162026028938392	0.6863275549699821	0.49292831016315103	0.778536881236619	-6.071504753615309	0	Exon
ENSG00000108883.12	e951722	EFTUD2	-0.0199781176265128	-0.36293604345525204	-0.6863198022028671	0.492933192374878	0.778536881236619	-5.9586462511900695	0	Exon
ENSG00000167674.14	e1013149		0.0249248492195634	-1.1198785014438402	0.6863185803397621	0.492933961830827	0.778536881236619	-5.76099718465674	0	Exon
ENSG00000167674.14	e1013165		0.0249248492195634	-1.1198785014438402	0.6863185803397621	0.492933961830827	0.778536881236619	-5.76099718465674	0	Exon
ENSG00000167674.14	e1013181		0.0249248492195634	-1.1198785014438402	0.6863185803397621	0.492933961830827	0.778536881236619	-5.76099718465674	0	Exon
ENSG00000137098.13	e533343	SPAG8	0.058602059455758	-1.7409308258101397	0.6863175217502301	0.49293462846741604	0.778536881236619	-5.595432643024339	0	Exon
ENSG00000070614.14	e360128	NDST1	-0.0433405250583343	-2.06816319160654	-0.6863033221853189	0.492943570553889	0.778539586231488	-5.507061351775861	0	Exon
ENSG00000136250.11	e436278	AOAH	-0.0340002507313489	-1.3552493162697	-0.6862998735353111	0.492945742332659	0.778539586231488	-5.71042200998253	0	Exon
ENSG00000156931.15	e267044	VPS8	0.0239031821348869	-1.11927151002578	0.6862960585858611	0.49294814479358795	0.778539586231488	-5.76109445518076	0	Exon
ENSG00000132321.16	e194776	IQCA1	0.0313449910888502	0.644605751911844	0.6862932668948031	0.49294990286247103	0.778539586231488	-6.16340874833805	0	Exon
ENSG00000055483.19	e979030	USP36	-0.0486646854558858	-3.06225337622002	-0.6862921805552471	0.4929505869862779	0.778539586231488	-5.243811407659639	0	Exon
ENSG00000198952.8	e74102	SMG5	-0.0160911983943908	0.778471584129194	-0.686289141965074	0.4929525005452679	0.778539586231488	-6.18255010761058	0	Exon
ENSG00000084628.9	e21919	NKAIN1	-0.11277861778270401	-3.47280567520496	-0.686287123571095	0.492953771635622	0.778539586231488	-5.22566039470906	0	Exon
ENSG00000140905.9	e904606	GCSH	-0.0310871453806562	-1.14397377202354	-0.6862869019667379	0.492953911191813	0.778539586231488	-5.7462964881447105	0	Exon
ENSG00000266692.1	e1114437		-0.0376012579112261	-1.16295959397402	-0.686279488905112	0.492958579607985	0.7785421451865229	-5.76270757218312	0	Exon
ENSG00000148408.12	e565885	CACNA1B	0.0220657268525809	0.143788751669645	0.6862773541433929	0.492959923990284	0.7785421451865229	-6.07305856067985	0	Exon
ENSG00000140479.16	e853072	PCSK6	0.0549433378475018	-3.3871657402332502	0.686273278476184	0.492962490677936	0.778542730204131	-5.1931109834092	0	Exon
ENSG00000071794.15	e255082	HLTF	-0.0166341771092186	0.4568343388603421	-0.686251428031698	0.49297625131216	0.778555372046001	-6.128161043534781	0	Exon
ENSG00000172869.14	e345834	DMXL1	-0.016959797996466998	0.28173671467702505	-0.686249207689748	0.49297764961626095	0.778555372046001	-6.094547776909879	0	Exon
ENSG00000169519.20	e624640	METTL15	-0.0563457257584229	-3.01015257110241	-0.686246943929154	0.49297907526630497	0.778555372046001	-5.25352226677125	0	Exon
ENSG00000133106.14	e754542	EPSTI1	-0.0490135234395458	-2.5115320760745097	-0.686246618016036	0.4929792805170129	0.778555372046001	-5.38032891729447	0	Exon
ENSG00000130844.16	e1070328	ZNF331	0.0489020051646262	-2.85826188323017	0.6862410717292761	0.49298277341594204	0.7785574197378159	-5.29366830105437	0	Exon
ENSG00000185760.15	e400084	KCNQ5	-0.0554055682955567	-3.6625547700147303	-0.6862176570067939	0.49299751951120707	0.778574173106968	-5.1550684819458	0	Exon
ENSG00000136536.14	e161565	MARCH7	0.0127498629333339	2.1663339576734097	0.6862172523464211	0.492997774359807	0.778574173106968	-6.345850716616511	0	Exon
ENSG00000145362.17	e305134	ANK2	0.0104764534245217	3.7657382462245	0.6862103353258909	0.493002130599141	0.7785775841249409	-6.45602836465974	0	Exon
ENSG00000152377.13	e352013	SPOCK1	-0.0202569619259865	2.71406272848845	-0.686199889242374	0.493008709430471	0.7785842182194731	-6.388686885432251	0	Exon
ENSG00000167930.15	e854017	FAM234A	0.0319879558617849	-1.59668477915398	0.6861955418101939	0.49301144741053404	0.7785842182194731	-5.627882164433349	0	Exon
ENSG00000141576.14	e976104	RNF157	0.0183300216173696	1.07415684586896	0.686193202792559	0.493012920509619	0.7785842182194731	-6.2306050175026	0	Exon
ENSG00000142166.12	e1107257	IFNAR1	0.0142947011241877	0.9696366699261031	0.686175186629989	0.493024267058612	0.7785960146694828	-6.2105990180270005	0	Exon
ENSG00000108599.14	e931607	AKAP10	-0.0145910206504705	0.577598872988379	-0.6861743673330211	0.493024783053809	0.7785960146694828	-6.14824573439574	0	Exon
ENSG00000144028.14	e141408	SNRNP200	0.0143539893576972	0.971189106084682	0.6861461801491738	0.49304253558675104	0.778620581138017	-6.21620438758018	0	Exon
ENSG00000198947.15	e1148533	DMD	-0.0302006031565014	-0.894310153537791	-0.6861276685618649	0.49305419453209703	0.778635348212913	-5.8140329096464	0	Exon
ENSG00000166946.13	e820266	CCNDBP1	0.0176419137447513	-0.0551231335011836	0.686124358116146	0.49305627952861397	0.778635348212913	-6.02770890391317	0	Exon
ENSG00000142208.15	e806345	AKT1	0.0161516162539158	1.00083798276383	0.6861077876174809	0.493066716089399	0.7786439988880591	-6.221013442311901	0	Exon
ENSG00000143952.19	e129872	VPS54	0.0167672231743408	0.510975379212544	0.6861060721458491	0.49306779654791705	0.7786439988880591	-6.13786323784175	0	Exon
ENSG00000145741.15	e335602	BTF3	0.0131314241744894	2.4591490233436604	0.68610519808973	0.49306834705671104	0.7786439988880591	-6.36926625034166	0	Exon
ENSG00000147255.18	e1169604	IGSF1	-0.054745467556058	-2.81196954583946	-0.6860924473096078	0.49307637794773707	0.7786511945638109	-5.312501918467549	0	Exon
ENSG00000138835.22	e548771	RGS3	-0.038005440533748	-2.02915126559142	-0.686088453910598	0.493078893145743	0.7786511945638109	-5.50916290743657	0	Exon
ENSG00000253857.1	e499218		0.0659617804508466	-3.92804879190589	0.6860874462716329	0.49307952779704206	0.7786511945638109	-5.10847813484666	0	Exon
ENSG00000243710.7	e30592	CFAP57	0.0497693242684462	-2.58862470254738	0.686081960647192	0.49308298287030294	0.7786511945638109	-5.36859503176191	0	Exon
ENSG00000174943.9	e880318	KCTD13	-0.0182439856805494	0.528324360561679	-0.686080525963074	0.493083886495873	0.7786511945638109	-6.142696912013499	0	Exon
ENSG00000105983.19	e480437	LMBR1	-0.0149660583621478	0.825096096548263	-0.686075155751497	0.49308726889328397	0.778653067149126	-6.18885693291852	0	Exon
ENSG00000196911.10	e409400	KPNA5	0.0177527792762939	0.14783337292488002	0.686055977563939	0.49309934826819	0.7786686733881679	-6.0661315258452495	0	Exon
ENSG00000165775.17	e1177678	FUNDC2	0.0150853943303838	1.4125521496251399	0.6860459979011141	0.493105634018382	0.7786722223333891	-6.26593157491932	0	Exon
ENSG00000127463.13	e13629	EMC1	-0.0239802808448758	-0.826256865117453	-0.686045434421592	0.4931059889306071	0.7786722223333891	-5.85536536669477	0	Exon
ENSG00000239382.10	e1044087	ALKBH6	0.0311821997891165	-1.88656870561207	0.686034859773388	0.49311264948549605	0.7786780166257091	-5.5585510138437995	0	Exon
ENSG00000197045.12	e782533	GMFB	-0.016611532871672	0.9956316967548909	-0.686029146309578	0.49311624819171207	0.7786780166257091	-6.21053737604534	0	Exon
ENSG00000197045.12	e782544	GMFB	-0.016611532871672	0.9956316967548909	-0.686029146309578	0.49311624819171207	0.7786780166257091	-6.21053737604534	0	Exon
ENSG00000136270.13	e439885	TBRG4	-0.0198190931107327	0.18219379308293	-0.6860230467273499	0.493120090115679	0.778678508976422	-6.074788751175519	0	Exon
ENSG00000146648.16	e441722	EGFR	-0.0231057758794551	0.0385871671716771	-0.6860216763405171	0.493120953278979	0.778678508976422	-6.0460681615006395	0	Exon
ENSG00000205336.11	e890459	ADGRG1	0.0267438377907555	1.994136852386	0.686014403210354	0.49312553440711404	0.7786795070308911	-6.33440561024186	0	Exon
ENSG00000135250.16	e462542	SRPK2	-0.0112629289353843	2.67357373602926	-0.686013681586492	0.493125988937747	0.7786795070308911	-6.386558650978629	0	Exon
ENSG00000163961.4	e272693	RNF168	0.0222366535264989	-0.9460049874129459	0.686010210507115	0.493128175276448	0.7786795070308911	-5.806068813853071	0	Exon
ENSG00000020256.19	e1097129	ZFP64	0.0336545289161142	-1.8771327219481702	0.685998138378247	0.493135779223406	0.7786800667503141	-5.54689197416138	0	Exon
ENSG00000113368.11	e347871	LMNB1	0.0508499535677648	-2.73922297665327	0.6859979242403521	0.49313591410434404	0.7786800667503141	-5.32499436530198	0	Exon
ENSG00000196498.13	e744630	NCOR2	0.0247556000482923	-0.8534868851924491	0.6859968699094979	0.49313657820537393	0.7786800667503141	-5.827939777776481	0	Exon
ENSG00000165209.18	e551555	STRBP	-0.0576663690360852	-3.5880431666932004	-0.6859956980329311	0.493137316346564	0.7786800667503141	-5.15011664633	0	Exon
ENSG00000122335.13	e420790	SERAC1	0.0237435544705424	-0.8562747972087391	0.68598753037286	0.493142461005845	0.778683677974292	-5.8318760300446	0	Exon
ENSG00000237975.6	e67974	FLG-AS1	0.0621398808787864	-2.2024743957796002	0.6859796201262671	0.493147443552613	0.778683677974292	-5.456082773827309	0	Exon
ENSG00000117877.10	e1057288	CD3EAP	-0.0158652024470576	1.14638602125561	-0.685979026835686	0.493147817258624	0.778683677974292	-6.23882099663519	0	Exon
ENSG00000105499.13	e1060693	PLA2G4C	-0.0460626126046053	-2.16668807202236	-0.685978117593771	0.493148389978562	0.778683677974292	-5.492895010840431	0	Exon
ENSG00000159579.13	e889981	RSPRY1	0.0208063918380784	-0.770620632813299	0.68597072183927	0.49315304848370595	0.778685838205173	-5.8536235659853695	0	Exon
ENSG00000010610.9	e684157	CD4	0.0358480535258561	-1.4546759629445902	0.685968970858425	0.493154151410919	0.778685838205173	-5.6941237218517395	0	Exon
ENSG00000082397.17	e987324	EPB41L3	-0.0201857451970773	1.45175792226191	-0.685955433606755	0.49316267844975004	0.7786958337576481	-6.27507518852288	0	Exon
ENSG00000164808.16	e497767	SPIDR	-0.0187360056787592	0.43793705341221795	-0.685947188360303	0.493167872123058	0.778698060500011	-6.123476691548821	0	Exon
ENSG00000204842.14	e735347	ATXN2	-0.0367617804209983	-2.44154231382862	-0.685944218853797	0.493169742619734	0.778698060500011	-5.39541341981403	0	Exon
ENSG00000184047.15	e741780	DIABLO	-0.017761653549507	-0.10054409204417	-0.68594273263168	0.49317067879474397	0.778698060500011	-6.01292088954299	0	Exon
ENSG00000011451.17	e1030341	WIZ	0.0414802540433715	-2.5794694072101803	0.6859372247801259	0.493174148212481	0.778700070060939	-5.36239464076971	0	Exon
ENSG00000142347.16	e1018979	MYO1F	0.0589205090626893	-3.54229004917701	0.685928270521817	0.493179788563639	0.778702721183058	-5.16459936463828	0	Exon
ENSG00000167302.10	e981390	TEPSIN	-0.0348172181788892	-2.02276477874516	-0.6859275845256971	0.49318022067891704	0.778702721183058	-5.501455624809769	0	Exon
ENSG00000168268.10	e227588	NT5DC2	0.0328974922572061	-1.2853472649628201	0.685922587138582	0.49318336858526296	0.778704223050955	-5.708107266642379	0	Exon
ENSG00000125124.11	e888576	BBS2	-0.0151048195602191	1.40905999786506	-0.6858928861095601	0.493202077796646	0.7787218835804449	-6.27459220487108	0	Exon
ENSG00000254979.5	e633231		-0.0505408353671461	-2.99638557849873	-0.685888503425386	0.493204838560403	0.7787218835804449	-5.26531934260916	0	Exon
ENSG00000064012.21	e178616	CASP8	0.043743891556906	-2.66151976616031	0.6858832363931	0.49320815640842697	0.7787218835804449	-5.3602868514599	0	Exon
ENSG00000064012.21	e178712	CASP8	0.043743891556906	-2.66151976616031	0.6858832363931	0.49320815640842697	0.7787218835804449	-5.3602868514599	0	Exon
ENSG00000040199.18	e901287	PHLPP2	0.0274734974230118	-1.14256233773796	0.685881666971609	0.493209145032368	0.7787218835804449	-5.76257446006163	0	Exon
ENSG00000257923.9	e460078	CUX1	0.0194946421156043	-0.217774470328641	0.685879889130556	0.493210264947101	0.7787218835804449	-5.98939407920458	0	Exon
ENSG00000171316.11	e500254	CHD7	-0.0347823125612862	-1.89224961924856	-0.685877331827583	0.49321187587038	0.7787218835804449	-5.53884003901176	0	Exon
ENSG00000164053.18	e219064	ATRIP	-0.0400338380435393	-2.46027919301321	-0.6858769318389781	0.49321212783567897	0.7787218835804449	-5.3815998410889	0	Exon
ENSG00000071794.15	e255081	HLTF	0.0162468529327921	0.7494838252213271	0.6858627285224511	0.493221074992688	0.778729023575519	-6.1788290858420805	0	Exon
ENSG00000106404.13	e459846	CLDN15	-0.0362924088598615	-1.6593077609258402	-0.6858599939074489	0.49322279763064003	0.778729023575519	-5.605617895340941	0	Exon
ENSG00000138380.17	e179959	CARF	0.0516037636594147	-3.21476637705256	0.6858574470787551	0.49322440197776796	0.778729023575519	-5.2060759070295095	0	Exon
ENSG00000068745.14	e220101	IP6K2	-0.0309917259814514	-1.6821589382645699	-0.685855803728839	0.49322543718972295	0.778729023575519	-5.61572603310178	0	Exon
ENSG00000168488.18	e878466	ATXN2L	-0.0280492897079232	-1.27851910275902	-0.6858505504361411	0.493228746457111	0.778729829940073	-5.706076681304751	0	Exon
ENSG00000066468.21	e603956	FGFR2	-0.0478015651400528	-2.82402981802594	-0.6858419128614821	0.493234187650306	0.778729829940073	-5.30415671003703	0	Exon
ENSG00000179818.13	e131863	PCBP1-AS1	-0.0228278843389442	-0.0364764873816197	-0.685836571287901	0.493237552561695	0.778729829940073	-6.02749976830307	0	Exon
ENSG00000137411.16	e381308	VARS2	0.0240053872545765	-0.289636300711435	0.685835180382927	0.493238428760953	0.778729829940073	-5.96864139047951	0	Exon
ENSG00000128596.16	e468925	CCDC136	-0.0240847616338237	-0.6314311797369039	-0.685833490044947	0.493239493588874	0.778729829940073	-5.8892482096479295	0	Exon
ENSG00000115760.13	e119927	BIRC6	0.0151907974216822	0.788449824566919	0.685831323664367	0.4932408583015	0.778729829940073	-6.18341826203339	0	Exon
ENSG00000103111.14	e903915	MON1B	-0.014260218622148999	1.6215328741173798	-0.6858305820805539	0.4932413254630929	0.778729829940073	-6.29708186280656	0	Exon
ENSG00000113318.9	e338566	MSH3	-0.0273567589086958	-1.2025809223444701	-0.6858245547298489	0.49324512240856794	0.778730232222756	-5.73331261606719	0	Exon
ENSG00000275740.1	e357575		-0.014986958404023	0.48973076850077396	-0.6858232031339321	0.493245973852139	0.778730232222756	-6.131540041494241	0	Exon
ENSG00000241360.1	e1133236	PDXP	0.0480155834052751	-1.92698924690175	0.685819192306664	0.493248500494411	0.7787307529818208	-5.556389320474921	0	Exon
ENSG00000114439.18	e238700	BBX	-0.0192739269598023	-0.214540440320662	-0.685814240809121	0.49325161972659604	0.7787322093010458	-5.98370643965188	0	Exon
ENSG00000112139.14	e390314	MDGA1	-0.0382236072572763	-2.03161911275956	-0.685810197284158	0.493254166982665	0.778732762591022	-5.505206326108789	0	Exon
ENSG00000144815.15	e238163	NXPE3	-0.0145689137655915	0.95897345624238	-0.685805744486121	0.49325697207228797	0.77873372293303	-6.21040894451864	0	Exon
ENSG00000163399.15	e58974	ATP1A1	-0.0156042654222834	1.73234143319162	-0.6858019692838361	0.493259350309654	0.7787340093727819	-6.305540536235171	0	Exon
ENSG00000183605.16	e603244	SFXN4	-0.0229247798213118	-0.858333488505135	-0.685795747294617	0.49326326994545794	0.778736729284461	-5.830773378004191	0	Exon
ENSG00000148411.7	e562214	NACC2	-0.019700567096794	1.0979414465435	-0.685780463406036	0.49327289833233	0.778738629944876	-6.2315859200556	0	Exon
ENSG00000182934.11	e675696	SRPRA	-0.0150446740581128	1.2009178635098101	-0.6857794705472429	0.49327352380679296	0.778738629944876	-6.245633464099179	0	Exon
ENSG00000242086.8	e271413	LINC00969	-0.0451666096745604	-1.43958559354498	-0.6857649473639921	0.493282673072228	0.778738629944876	-5.69709280637813	0	Exon
ENSG00000134262.12	e57949	AP4B1	-0.028913474445082996	-1.40258977332605	-0.6857646085734079	0.493282886503453	0.778738629944876	-5.67930431443076	0	Exon
ENSG00000184949.15	e1134622	FAM227A	0.0517542792220097	-3.01480534396093	0.685763542278294	0.493283558248164	0.778738629944876	-5.252117732162639	0	Exon
ENSG00000159905.14	e1055433	ZNF221	-0.0148977992052644	1.7326964800152702	-0.6857629947698979	0.493283903167752	0.778738629944876	-6.30738188975667	0	Exon
ENSG00000163812.13	e216204	ZDHHC3	0.0179804419737787	2.04850851606473	0.6857608213408101	0.49328527238687997	0.778738629944876	-6.3380495702043795	0	Exon
ENSG00000185046.18	e728043	ANKS1B	0.0221784557517522	-0.709573779449376	0.685758775244789	0.49328656139045596	0.778738629944876	-5.87085062436416	0	Exon
ENSG00000211460.11	e151483	TSN	0.00812840613740998	4.24582687494669	0.685756455863302	0.49328802256113596	0.778738629944876	-6.483219999392741	0	Exon
ENSG00000186364.11	e61416	NUDT17	0.0355630869813127	-2.20599016333865	0.685755968726636	0.49328832944920203	0.778738629944876	-5.46424703455999	0	Exon
ENSG00000179912.20	e714976	R3HDM2	0.0151308133553286	1.30379653364714	0.6857530375743249	0.4932901760289871	0.778738629944876	-6.257849296724019	0	Exon
ENSG00000174953.13	e256694	DHX36	0.016966344448035	0.27975875425029495	0.685748778328671	0.4932928592932829	0.778738629944876	-6.09486883507995	0	Exon
ENSG00000108510.9	e964584	MED13	0.0150257085989182	0.815853537490444	0.685742431473648	0.4932968577364051	0.778738629944876	-6.1899397018193305	0	Exon
ENSG00000138777.19	e302327	PPA2	-0.0197139901932752	-0.10746870733854198	-0.6857420387405339	0.49329710515416497	0.778738629944876	-6.00926305281576	0	Exon
ENSG00000090006.17	e1051270	LTBP4	-0.05368412103278	-2.8717155790077995	-0.6857415292868311	0.493297426104777	0.778738629944876	-5.289115454335599	0	Exon
ENSG00000101773.17	e991671	RBBP8	0.0226056150456335	-0.6253185370910721	0.6857283995181049	0.493305697763239	0.7787440470698761	-5.8873165315883895	0	Exon
ENSG00000155886.11	e528926	SLC24A2	-0.0187410438235436	2.67584544677888	-0.685726945174797	0.49330661399349707	0.7787440470698761	-6.38383840076776	0	Exon
ENSG00000077782.19	e494326	FGFR1	-0.0205419795172726	1.2056246150707	-0.6857256211619039	0.493307448116927	0.7787440470698761	-6.246830595049701	0	Exon
ENSG00000171475.13	e944776	WIPF2	-0.0179353513002592	-0.0925854780934373	-0.685721485923398	0.49331005330741706	0.7787446917088442	-6.01592343303177	0	Exon
ENSG00000139117.13	e696435	CPNE8	-0.0352067720136666	-1.06199261939776	-0.68570605653935	0.4933197738482101	0.7787545526306979	-5.773180873250671	0	Exon
ENSG00000100364.18	e1139279	KIAA0930	-0.0228473308806587	1.3558078291571298	-0.685702010070792	0.493322323148012	0.7787545526306979	-6.26537680449596	0	Exon
ENSG00000161835.10	e705851	GRASP	-0.0292814426294149	-0.21579670094606798	-0.6857011095637161	0.49332289047391104	0.7787545526306979	-5.990524388534781	0	Exon
ENSG00000226711.6	e686339	FAM66C	-0.0329591125845869	-1.53010950592606	-0.6856975293452421	0.493325146040625	0.778754645301284	-5.64066739918972	0	Exon
ENSG00000204611.6	e1068994	ZNF616	0.0146397946500535	2.0841146063456897	0.68567682333178	0.49333819110603705	0.778771770013465	-6.340861317631379	0	Exon
ENSG00000149485.17	e637331	FADS1	-0.0266688294096696	-0.0703822913889148	-0.6856671907675099	0.493344259813568	0.778777881911875	-6.021746965683089	0	Exon
ENSG00000255154.7	e231646		-0.0305288147077611	-1.75480547981778	-0.685652981593633	0.493353211949667	0.778788545426108	-5.5862333761392	0	Exon
ENSG00000144589.20	e189064	STK11IP	-0.0442554902397466	-2.7338009867976805	-0.6856409137058511	0.493360815090383	0.7787970793822429	-5.31206258804954	0	Exon
ENSG00000132589.15	e934732	FLOT2	0.0157233490632776	2.66735569424928	0.685630893545329	0.49336712814777395	0.7787996505448629	-6.3882410608503495	0	Exon
ENSG00000144674.16	e211935	GOLGA4	0.0144284202987626	0.5595284286584821	0.68562868891233	0.49336851715077706	0.7787996505448629	-6.14521407136654	0	Exon
ENSG00000164403.14	e350249	SHROOM1	-0.0352605012987792	-1.7354196937292001	-0.6856278671937801	0.49336903486538997	0.7787996505448629	-5.58268377135265	0	Exon
ENSG00000221978.11	e2263	CCNL2	0.0297311233719592	-1.5422584433827702	0.6856222812133791	0.49337255425781606	0.778800679774168	-5.643979678667389	0	Exon
ENSG00000165807.7	e787343	PPP1R36	0.0538927467065892	-3.4920514822006696	0.685619858188369	0.49337408086527007	0.778800679774168	-5.15901439973283	0	Exon
ENSG00000163618.17	e232531	CADPS	0.0198892789622481	0.9934061639779129	0.6856018418524329	0.493385431992725	0.7788110296702979	-6.2205461256160595	0	Exon
ENSG00000173193.13	e243855	PARP14	0.0342756485035762	-1.02932610536002	0.685599061573277	0.493387183710082	0.7788110296702979	-5.79047499770673	0	Exon
ENSG00000177731.15	e928924	FLII	-0.0243898117098723	-1.08891070208232	-0.685596945779336	0.49338851677017803	0.7788110296702979	-5.76092723488526	0	Exon
ENSG00000110075.14	e649908	PPP6R3	-0.0156694157848622	0.627949735100616	-0.685595503217645	0.493389425660093	0.7788110296702979	-6.156253933058701	0	Exon
ENSG00000172461.10	e404779	FUT9	0.0178688287875431	6.76723600781949	0.6855888507811538	0.493393617057437	0.7788141777622671	-6.614984121120581	0	Exon
ENSG00000120896.13	e488570	SORBS3	0.0267909891873163	-0.789843990958078	0.685581230507661	0.4933984182683329	0.77881722356983	-5.848201220051349	0	Exon
ENSG00000105401.7	e1021520	CDC37	0.0122100390032511	1.6419956904331598	0.685576912599937	0.493401138809871	0.77881722356983	-6.29823601561488	0	Exon
ENSG00000283147.1	e1171486		-0.0569453729291558	-3.30432367308436	-0.685570631751	0.49340509613682004	0.77881722356983	-5.222032150529089	0	Exon
ENSG00000101811.13	e1162413	CSTF2	0.0268801444870678	-1.41754834610486	0.685569102503453	0.49340605966083007	0.77881722356983	-5.69725727236966	0	Exon
ENSG00000196295.11	e434272		0.0289346180660161	-0.712556325290073	0.6855667944990569	0.493407513853504	0.77881722356983	-5.87238581564167	0	Exon
ENSG00000102054.17	e1145884	RBBP7	0.0143626112672031	0.6410308668631379	0.6855628410602599	0.4934100047820739	0.77881722356983	-6.159734164529071	0	Exon
ENSG00000172269.17	e671702	DPAGT1	-0.022832694455567	-0.952867244777012	-0.6855613791175009	0.493410925904657	0.77881722356983	-5.80948169336254	0	Exon
ENSG00000100461.17	e769952	RBM23	-0.0317265588176991	-1.74644159625695	-0.6855510763993939	0.49341741733845795	0.7788240019646508	-5.58362172720837	0	Exon
ENSG00000161249.20	e1042579	DMKN	0.0290840026738977	-1.2750424237698401	0.685543058005051	0.49342246952011204	0.7788261431596041	-5.73338201576946	0	Exon
ENSG00000111669.14	e684501	TPI1	0.0229755853519345	0.829473753472711	0.685541949437187	0.493423168002069	0.7788261431596041	-6.187372406263259	0	Exon
ENSG00000109861.15	e660048	CTSC	0.0395880547937202	-1.8918301987310902	0.6855355925826301	0.493427173313544	0.778826620298375	-5.5891935966099595	0	Exon
ENSG00000175054.14	e253791	ATR	0.0174063315170617	0.239961699630923	0.685534495722594	0.49342786442222	0.778826620298375	-6.0864532546205306	0	Exon
ENSG00000128536.15	e462899	CDHR3	-0.0492178904967911	-2.5596403375563797	-0.6855249785797359	0.49343386099765996	0.7788317922088009	-5.383924442995019	0	Exon
ENSG00000163608.14	e240554	NEPRO	-0.0158245391248473	0.360268546916425	-0.6855223213745261	0.49343553526044304	0.7788317922088009	-6.109079632924559	0	Exon
ENSG00000203721.6	e89419	LINC00862	-0.0597831649399075	-2.98399414526691	-0.685514405158199	0.493440523160673	0.778836197181556	-5.260881667800089	0	Exon
ENSG00000161526.14	e974424	SAP30BP	0.0181452101633112	0.19885469371495101	0.6855084299426719	0.49344428808065205	0.7788386717972391	-6.081216285318001	0	Exon
ENSG00000150687.11	e659915	PRSS23	0.0477243045765617	-2.9931483121141	0.6855038165552371	0.49344719493774897	0.778839792054445	-5.261280244739869	0	Exon
ENSG00000273139.1	e1120155		0.0404947179713045	-2.21077583653077	0.6854862352611629	0.49345827284947297	0.7788453837203391	-5.4516977164134905	0	Exon
ENSG00000179134.15	e1048862	SAMD4B	-0.0301218641959062	-1.4596829522998997	-0.685485735166789	0.493458587959139	0.7788453837203391	-5.660246570737031	0	Exon
ENSG00000165688.11	e562581	PMPCA	0.0275889812339471	-1.6072292092623899	0.6854849879060239	0.49345905880864893	0.7788453837203391	-5.633756527702411	0	Exon
ENSG00000196922.10	e523952	ZNF252P	0.0198657812873262	0.8893640831623091	0.685477797370965	0.493463589581969	0.7788453837203391	-6.20198311113184	0	Exon
ENSG00000106829.18	e539479	TLE4	-0.0149496579064937	1.66059357278859	-0.6854775586065399	0.493463740028387	0.7788453837203391	-6.29553659225145	0	Exon
ENSG00000245937.7	e348142	LINC01184	0.0250279396349313	-0.669305669826135	0.685475561741273	0.49346499826213597	0.7788453837203391	-5.87768952371503	0	Exon
ENSG00000272054.1	e121111		0.0274798547685246	-0.689199163467938	0.6854737855352551	0.49346611745895297	0.7788453837203391	-5.87436514227605	0	Exon
ENSG00000100429.17	e1141149	HDAC10	-0.0387205885577651	-2.41202211715034	-0.685469306969264	0.49346893943315706	0.7788463699363429	-5.3944504958772805	0	Exon
ENSG00000106638.15	e444890	TBL2	-0.0251362130987043	-1.30610800294506	-0.6854594405435359	0.4934751563642079	0.778852714409976	-5.7099097203621305	0	Exon
ENSG00000148229.12	e548491	POLE3	0.0215773140366366	-0.45768793500024996	0.685446429369951	0.493483354895918	0.7788621863770241	-5.940609010978429	0	Exon
ENSG00000058056.8	e262808	USP13	-0.0305486373367156	-1.8548286865718002	-0.6854423675424449	0.493485914328126	0.7788627581382349	-5.555498033863139	0	Exon
ENSG00000164603.11	e465069	BMT2	0.0231189852799988	-0.729788705382448	0.6854360651664411	0.493489885585272	0.778865558150396	-5.86403444840635	0	Exon
ENSG00000119927.13	e600798	GPAM	0.0315474619829657	-0.5903022203711129	0.685430796901752	0.49349320524072604	0.778867329731832	-5.90058761567627	0	Exon
ENSG00000106348.16	e468541	IMPDH1	-0.0180168611183192	0.7677835515065808	-0.685427223469044	0.493495456950173	0.77886741579394	-6.1810836807767995	0	Exon
ENSG00000162065.12	e860807	TBC1D24	-0.0258614795749932	-0.9814776199004799	-0.685423727575465	0.493497659805619	0.778867424750985	-5.79528996113386	0	Exon
ENSG00000104946.11	e1065788	TBC1D17	0.0192300208086038	-0.243691802168244	0.685415893762071	0.49350259611881003	0.7788705406425509	-5.9792301649353705	0	Exon
ENSG00000103671.9	e832375	TRIP4	0.0198028341691329	-0.6013963325371121	0.685406810710835	0.49350831964625397	0.7788705406425509	-5.894136880315259	0	Exon
ENSG00000183397.5	e1011624	C19orf71	-0.0567105354115764	-3.2661485503050898	-0.68540675036572	0.49350835767180196	0.7788705406425509	-5.2066226621553895	0	Exon
ENSG00000186815.12	e737176	TPCN1	-0.0210460095310247	0.117661893072776	-0.6854050078391329	0.49350945569888005	0.7788705406425509	-6.060748675427001	0	Exon
ENSG00000189056.13	e462079	RELN	-0.0291182257922474	0.689327642463334	-0.685403160126941	0.49351062000852897	0.7788705406425509	-6.1716328987620495	0	Exon
ENSG00000119616.11	e793265	FCF1	-0.0154365479829964	0.23540638334390598	-0.68539537672888	0.493515524622709	0.778874813548228	-6.08484789656691	0	Exon
ENSG00000066044.14	e1018192	ELAVL1	0.0113428250324671	1.9124683020361	0.6853901087644929	0.49351884418164	0.77887658486514	-6.32533726817389	0	Exon
ENSG00000271949.1	e48753		0.0488362645384877	-2.92761391257905	0.685384893652216	0.493522130448128	0.778878303624032	-5.2749068754702595	0	Exon
ENSG00000165506.14	e780020	DNAAF2	-0.0192953695725406	0.0820457262460334	-0.685378525617809	0.493526143236375	0.7788811689616241	-6.05243015614683	0	Exon
ENSG00000152556.15	e700648	PFKM	-0.0156167649171388	2.3176379971207797	-0.685366251985787	0.49353387745988003	0.778889419815014	-6.35830128252466	0	Exon
ENSG00000170949.17	e1069935	ZNF160	-0.0236616225664356	-0.660019583849786	-0.685363255430061	0.49353576574797	0.778889419815014	-5.88211577396937	0	Exon
ENSG00000134440.11	e1001351	NARS	0.00990540218011968	3.1291663037708397	0.6853563683248749	0.49354010569155893	0.778891785341953	-6.4176722527853896	0	Exon
ENSG00000100445.17	e775107	SDR39U1	-0.0185145707883755	0.40029937519175895	-0.6853539031493829	0.49354165913914205	0.778891785341953	-6.1197226847941195	0	Exon
ENSG00000266964.5	e1041428	FXYD1	-0.0224794129838365	2.75691929351471	-0.685348998785257	0.49354474966632395	0.778893195079075	-6.393103279682679	0	Exon
ENSG00000135899.16	e190914	SP110	0.0330295140185631	-1.7425903171046	0.685339476074918	0.4935507505137511	0.7788991977378109	-5.59302770350556	0	Exon
ENSG00000159842.14	e911552	ABR	-0.0476005732410493	-3.06884897332142	-0.68533162702831	0.493555696711865	0.7788998675374129	-5.237414746311201	0	Exon
ENSG00000100697.14	e801005	DICER1	-0.0180493999872393	0.7062422182684709	-0.6853297070699139	0.493556906607399	0.7788998675374129	-6.171183453205611	0	Exon
ENSG00000254473.1	e540006		-0.0231081134613328	-0.168424711943513	-0.6853251510876421	0.493559777646095	0.7788998675374129	-6.000069533571019	0	Exon
ENSG00000139631.18	e707239	CSAD	-0.0407057143548783	-2.6553104854169503	-0.6853199463591121	0.493563057515544	0.7788998675374129	-5.33515800432018	0	Exon
ENSG00000131401.11	e1066688	NAPSB	0.107664469890179	-3.4391536525563504	0.685319813001112	0.49356314155405395	0.7788998675374129	-5.23574742145906	0	Exon
ENSG00000138182.14	e591838	KIF20B	0.0343998805828492	-2.15385591927472	0.6853178817691171	0.49356435856371605	0.7788998675374129	-5.48030302249719	0	Exon
ENSG00000244607.5	e215294	CCDC13	-0.0369715739836635	-1.30530249273201	-0.685304745310715	0.493572636843849	0.778909464007407	-5.70598398824605	0	Exon
ENSG00000204394.12	e383424	VARS	-0.0180194377259751	0.234641255989212	-0.685293628831104	0.49357964224023104	0.778913009124137	-6.08792762687233	0	Exon
ENSG00000154553.13	e318349	PDLIM3	0.032423994274281005	-0.971022132758859	0.685292606100289	0.49358028674864	0.778913009124137	-5.799785967240259	0	Exon
ENSG00000100897.17	e772492	DCAF11	-0.0146156922172601	1.4346207728845302	-0.6852907202069971	0.49358147520926093	0.778913009124137	-6.274193592867099	0	Exon
ENSG00000121989.14	e157003	ACVR2A	-0.0283282906942173	-1.6772202621413002	-0.6852802605220469	0.4935880667679571	0.7789179439849531	-5.606581785443081	0	Exon
ENSG00000143398.19	e66607	PIP5K1A	-0.0195449707043739	-0.391363215381988	-0.685278784444947	0.493588996976537	0.7789179439849531	-5.9443752330851	0	Exon
ENSG00000153827.13	e190631	TRIP12	-0.0115997130028785	1.7177334364179702	-0.6852743061309239	0.49359181916966105	0.7789189300697459	-6.30664066027491	0	Exon
ENSG00000154240.16	e968036	CEP112	-0.0394235654619988	-2.18167240026692	-0.6852518673513879	0.493605960016831	0.7789263054605459	-5.45843751358371	0	Exon
ENSG00000075151.20	e14809	EIF4G3	0.0255169852037752	-0.9809997766636149	0.6852504909227951	0.49360682744482004	0.7789263054605459	-5.807555984451951	0	Exon
ENSG00000200785.1	e769032	SNORD8	0.0389352653067462	-2.10536558356084	0.6852450929898989	0.49361022924058795	0.7789263054605459	-5.496289180222809	0	Exon
ENSG00000223745.7	e50100	CCDC18-AS1	-0.031157775107974	-1.8505953765813201	-0.685243756320014	0.49361107161646595	0.7789263054605459	-5.550503449943499	0	Exon
ENSG00000132740.8	e650450	IGHMBP2	0.0340863628558079	-2.27824924873574	0.685243464734634	0.49361125537509704	0.7789263054605459	-5.44100971006546	0	Exon
ENSG00000159842.14	e911531	ABR	0.0131790445626332	2.27066549921852	0.68524122805362	0.493612664944387	0.7789263054605459	-6.35548664146574	0	Exon
ENSG00000172663.8	e648758	TMEM134	-0.0296118477655422	-1.65094369030083	-0.685235682425447	0.493616159840615	0.7789263054605459	-5.60352393139814	0	Exon
ENSG00000225484.6	e589770	NUTM2B-AS1	-0.0254979516326433	-0.19090218923000302	-0.685234602695277	0.49361684029616604	0.7789263054605459	-5.9889652989819	0	Exon
ENSG00000005007.12	e1035760	UPF1	-0.0184281787977019	0.463051658559803	-0.6852336793338559	0.49361742220714205	0.7789263054605459	-6.13260962373197	0	Exon
ENSG00000279360.1	e734168		-0.0357300617298762	-1.5625201771149901	-0.685232022545322	0.493618466331645	0.7789263054605459	-5.650599439835029	0	Exon
ENSG00000134684.10	e24078	YARS	0.0205789602513681	2.0491383026953103	0.6852257113725141	0.49362244370597996	0.778929114319164	-6.331405966901901	0	Exon
ENSG00000144908.13	e246075	ALDH1L1	0.0315994508047565	-0.3478637960120589	0.685220267855454	0.49362587428743	0.778931060325311	-5.9594217277436305	0	Exon
ENSG00000204634.12	e145015	TBC1D8	0.0429101676312703	-2.83591668471438	0.685213826822032	0.49362993353435203	0.778931775750269	-5.30759463952797	0	Exon
ENSG00000134871.17	e763815	COL4A2	0.0533947621530572	-2.2465077343781603	0.685212575101625	0.49363072239155603	0.778931775750269	-5.471234680752731	0	Exon
ENSG00000106603.17	e437631	COA1	-0.0218689639710324	-0.8322041551840891	-0.6852085448084829	0.493633262360966	0.7789323163706191	-5.85649497910236	0	Exon
ENSG00000141644.17	e999081	MBD1	-0.0146907579679941	0.646449037640305	-0.68520437287019	0.49363589160531296	0.7789329978575881	-6.162158135232249	0	Exon
ENSG00000165698.15	e559713	SPACA9	0.0233753214166911	-0.745922922869327	0.685199141050354	0.493639188820215	0.778934733358264	-5.86175929153347	0	Exon
ENSG00000108509.20	e916474	CAMTA2	-0.0215725153622444	0.639348154253816	-0.68518923208737	0.49364543371227204	0.778934758543538	-6.16050343133609	0	Exon
ENSG00000170949.17	e1069912	ZNF160	-0.0236397619560381	-0.624915558404219	-0.6851891523803559	0.49364548394592406	0.778934758543538	-5.89110999142447	0	Exon
ENSG00000206190.11	e810098	ATP10A	-0.0488205373982114	-1.80762325448651	-0.68518865582176	0.49364579689149396	0.778934758543538	-5.57267506611617	0	Exon
ENSG00000204099.11	e199415	NEU4	-0.0611807321797985	-3.53871279987588	-0.68518345121297	0.493649076992704	0.778936467001516	-5.13544539205615	0	Exon
ENSG00000138674.16	e295927	SEC31A	-0.0182695226415243	-0.162563346627305	-0.6851763973760091	0.493653522551896	0.7789391729183599	-6.001721839074321	0	Exon
ENSG00000203705.10	e96997	TATDN3	0.0156723245412235	0.935512187765043	0.685171189828462	0.493656804532807	0.7789391729183599	-6.20762006813046	0	Exon
ENSG00000162599.15	e41041	NFIA	0.0196882432265494	0.7753981835535481	0.685165759441472	0.49366022696751793	0.7789391729183599	-6.184008321822501	0	Exon
ENSG00000249853.7	e409152	HS3ST5	-0.0343665094948321	-1.7968215845471298	-0.685162515344215	0.493662271526058	0.7789391729183599	-5.5929984466975595	0	Exon
ENSG00000122643.18	e435243	NT5C3A	0.0212639007742558	-0.6454866951137379	0.6851598396420411	0.49366395786293604	0.7789391729183599	-5.88485640788521	0	Exon
ENSG00000120008.15	e603681	WDR11	-0.0189494068601509	-0.5131681410410209	-0.6851598106157539	0.493663976156505	0.7789391729183599	-5.92122849956324	0	Exon
ENSG00000153827.13	e190632	TRIP12	-0.0102932336067527	2.01806875612324	-0.685151130282122	0.493669446878987	0.778944337810736	-6.335258420472781	0	Exon
ENSG00000240038.6	e52809	AMY2B	-0.0240851278349427	1.55774582916282	-0.6851326097793891	0.493681119411454	0.778959288239975	-6.287040502197829	0	Exon
ENSG00000103512.14	e868689	NOMO1	-0.0207065331086984	1.54133845446183	-0.685125506617844	0.493685596212854	0.7789600087502041	-6.28356712631076	0	Exon
ENSG00000196465.10	e711940	MYL6B	0.0268646893988093	-0.38868283307206	0.685124912067432	0.493685970932073	0.7789600087502041	-5.967376860523371	0	Exon
ENSG00000080824.18	e803848	HSP90AA1	0.0183859782511309	4.05001814414861	0.6851198816172099	0.49368914141177794	0.7789615440471551	-6.472474613023831	0	Exon
ENSG00000225190.9	e952892	PLEKHM1	-0.0390630328054766	-2.58149515270802	-0.6851056975109671	0.49369808111208496	0.778970797034673	-5.34830765823288	0	Exon
ENSG00000177570.13	e513251	SAMD12	-0.0138129491220486	1.30373834461215	-0.6851036038075989	0.49369940070070295	0.778970797034673	-6.25806929430204	0	Exon
ENSG00000138399.17	e165147	FASTKD1	0.0182932801988377	0.186077116145099	0.685099836865894	0.49370177487818606	0.778971075843884	-6.07426221054519	0	Exon
ENSG00000141380.13	e993258	SS18	0.0487181213921261	-3.0713480810387304	0.685091579897201	0.493706978991109	0.778974685657488	-5.24827659418542	0	Exon
ENSG00000233816.3	e529235	IFNA13	-0.0576810057454108	-2.9623847623270803	-0.685086544650423	0.4937101525664579	0.778974685657488	-5.2895499400565	0	Exon
ENSG00000129422.14	e485513	MTUS1	-0.0224339715568444	1.84103371317431	-0.6850856368377221	0.49371072473660405	0.778974685657488	-6.31627176969453	0	Exon
ENSG00000189184.11	e308459	PCDH18	0.0542277305148598	-3.2805253246894996	0.685081095619379	0.49371358695082	0.778974685657488	-5.20340772672179	0	Exon
ENSG00000108578.14	e936341	BLMH	0.0202556538745247	-0.6248002749565079	0.685078774105662	0.49371505014521005	0.778974685657488	-5.8899207911609	0	Exon
ENSG00000144406.18	e182486	UNC80	-0.0504007298863024	-3.2625286462189402	-0.68506470514138	0.493723917525662	0.778985123987152	-5.24402009271351	0	Exon
ENSG00000139505.11	e749651	MTMR6	0.0150797685063719	1.03611518399889	0.6850613043385121	0.493726060995002	0.778985123987152	-6.216219471109611	0	Exon
ENSG00000106635.7	e444805	BCL7B	0.0149613050646883	1.3370352766950901	0.6850551169032081	0.49372996084512605	0.7789862795887429	-6.26151095660349	0	Exon
ENSG00000114127.10	e253601	XRN1	0.0166646498030292	0.29885091459323304	0.685049985676049	0.493733194995235	0.7789862795887429	-6.09914603698009	0	Exon
ENSG00000171853.15	e109575	TRAPPC12	-0.0296538544687141	-1.139006060892	-0.6850492097187211	0.49373368407269796	0.7789862795887429	-5.76187612635618	0	Exon
ENSG00000181991.15	e847735	MRPS11	0.0174175250847467	0.594360125577698	0.6850461961652959	0.49373558348510993	0.7789862795887429	-6.15309151098539	0	Exon
ENSG00000196689.11	e913984	TRPV1	0.0397855700597977	-2.32599961426338	0.685037758502395	0.49374090168005497	0.778988591026744	-5.426667265197411	0	Exon
ENSG00000113594.9	e326951	LIFR	-0.018578123225215	1.5304884103579302	-0.6850368987767789	0.49374144356032	0.778988591026744	-6.28237135075929	0	Exon
ENSG00000134058.10	e333567	CDK7	0.041819875609956	-3.06809606648695	0.685030452135386	0.493745506852646	0.778991534687515	-5.297172590846519	0	Exon
ENSG00000104915.14	e1026846	STX10	-0.0207812363513439	-0.670993750233317	-0.685017550371694	0.493753638836749	0.778997785122775	-5.87363597814363	0	Exon
ENSG00000107862.4	e598305	GBF1	0.01628384557147	0.14426888583475303	0.6850114800268491	0.493757465001153	0.778997785122775	-6.07217589460683	0	Exon
ENSG00000166169.16	e597684	POLL	-0.0215378333295334	-0.632014675540786	-0.68501050187548	0.493758081535649	0.778997785122775	-5.88675351714447	0	Exon
ENSG00000122122.9	e1168927	SASH3	-0.0580443049123809	-3.60101718251728	-0.68501022074138	0.49375825873618295	0.778997785122775	-5.16173365189087	0	Exon
ENSG00000163406.10	e243441	SLC15A2	-0.0322777153738732	-0.985887663014799	-0.684999238737602	0.493765180786755	0.7790052388931841	-5.79171717548247	0	Exon
ENSG00000042062.11	e1096733	FAM65C	0.0484636576668534	-2.84764202664393	0.6849956092052281	0.4937674685234071	0.7790053811486151	-5.29688747462978	0	Exon
ENSG00000141503.15	e915957	MINK1	0.0201462559951807	0.649856744455437	0.6849868621973271	0.493772981888064	0.7790106123779559	-6.1644793369282995	0	Exon
ENSG00000123415.15	e709017	SMUG1	0.02889805199022	-1.39341592638557	0.6849770951323431	0.49377913824843706	0.7790168579909972	-5.69595771416899	0	Exon
ENSG00000082397.17	e987467	EPB41L3	-0.0181204772226836	1.9190089660656398	-0.684956360361146	0.493792207892115	0.7790281478010309	-6.324922596277701	0	Exon
ENSG00000234329.1	e34311		-0.0250655627834662	-0.785718977356266	-0.6849553428937979	0.49379284923195704	0.7790281478010309	-5.849004842110831	0	Exon
ENSG00000064225.12	e236892	ST3GAL6	-0.0243630244838689	-0.42495780761601204	-0.6849520395724499	0.4937949314164489	0.7790281478010309	-5.930051590537991	0	Exon
ENSG00000124783.12	e373811	SSR1	-0.0147030512207188	0.704044918225915	-0.6849514822167919	0.49379528273523504	0.7790281478010309	-6.17288114173294	0	Exon
ENSG00000154655.15	e987582	L3MBTL4	0.0265308564736296	-0.9016924387666508	0.6849437283538389	0.49380017025264206	0.7790281478010309	-5.81450018060663	0	Exon
ENSG00000158863.21	e487848	FAM160B2	0.0315339816227039	-1.97534215087418	0.6849415786656071	0.49380152527715104	0.7790281478010309	-5.51533062618514	0	Exon
ENSG00000005022.5	e1167345	SLC25A5	-0.0144119315617817	2.8229326751203705	-0.684935908814089	0.493805099194642	0.7790281478010309	-6.39666070919884	0	Exon
ENSG00000101974.14	e1171749	ATP11C	-0.0243836743063762	-0.7843882698824921	-0.684934631880691	0.493805904094993	0.7790281478010309	-5.85873960057141	0	Exon
ENSG00000099991.17	e1123668	CABIN1	0.0164970078199548	0.21019991526126802	0.6849343639425041	0.49380607298685103	0.7790281478010309	-6.08427488980253	0	Exon
ENSG00000114859.15	e266718	CLCN2	0.032945271700919	-1.8297713018710602	0.6849290745991551	0.49380940707200804	0.779029940658303	-5.55796007130736	0	Exon
ENSG00000196975.15	e131286	ANXA4	0.0199639242218701	0.497791250598846	0.6849126870373471	0.493819736885966	0.7790425541313248	-6.1368639998171295	0	Exon
ENSG00000129003.15	e830348	VPS13C	0.0144087273976112	1.20032312939732	0.6849094175328959	0.49382179781490604	0.7790425541313248	-6.2451594581079295	0	Exon
ENSG00000058866.14	e268068	DGKG	0.0295551228271906	-0.34745686835207107	0.6848839589139761	0.4938378457886	0.7790644039659991	-5.957475328889299	0	Exon
ENSG00000049883.14	e335210	PTCD2	0.0269004244067345	-1.4544874366674798	0.684873156794651	0.49384465504572794	0.779071678937112	-5.6794306305766495	0	Exon
ENSG00000136631.12	e64831	VPS45	0.0151987833354113	1.00683663176499	0.684862041848083	0.493851661550257	0.779076831594887	-6.22205334486097	0	Exon
ENSG00000142856.16	e42266	ITGB3BP	0.0487878265200956	-2.44377287431474	0.68486100238251	0.493852316798625	0.779076831594887	-5.3982425032735	0	Exon
ENSG00000266964.5	e1041421	FXYD1	-0.0224592907634817	2.7568327917493396	-0.684854171119932	0.493856623036229	0.7790801577921359	-6.39343059724737	0	Exon
ENSG00000175221.14	e1006791	MED16	-0.0182331482590548	0.0084146194609948	-0.6848282772748859	0.493872945977885	0.7790972264461491	-6.040106099025801	0	Exon
ENSG00000100167.19	e1137286	SEPT3	0.0182487810619535	1.4019582987960602	0.6848249867136049	0.493875020300073	0.7790972264461491	-6.26514922397712	0	Exon
ENSG00000135205.14	e448440	CCDC146	0.0430861432516318	-1.5771203407963503	0.6848237594062769	0.49387579397804104	0.7790972264461491	-5.635152967448651	0	Exon
ENSG00000112031.15	e419633	MTRF1L	-0.0253826078607874	-1.2173939609788702	-0.6848195306303481	0.493878459746276	0.7790972264461491	-5.726651902788639	0	Exon
ENSG00000011304.18	e1006574	PTBP1	0.0460947511685753	-2.8774708641502404	0.6848152490566329	0.493881158805461	0.7790972264461491	-5.2914197083798395	0	Exon
ENSG00000110057.7	e649329	UNC93B1	-0.0310534174898667	-1.4315157670737402	-0.6848143445917549	0.493881728971652	0.7790972264461491	-5.68024354151246	0	Exon
ENSG00000180139.11	e591524	ACTA2-AS1	0.0378647940592675	-2.5031671796833903	0.6848112510881651	0.49388367909002706	0.7790972264461491	-5.39361920411054	0	Exon
ENSG00000176454.13	e814235	LPCAT4	0.0217395662853631	0.103844501664787	0.684809115365836	0.49388502543364704	0.7790972264461491	-6.06986921428994	0	Exon
ENSG00000160789.19	e73715	LMNA	-0.0359357376123532	-1.46837418516498	-0.68480107089002	0.493890096629633	0.779101759125987	-5.66514432382578	0	Exon
ENSG00000105258.8	e1044392	POLR2I	-0.0193141072124068	0.47103280635637107	-0.6847808886908139	0.49390281950686	0.779111799984504	-6.13030890420085	0	Exon
ENSG00000196411.9	e459076	EPHB4	-0.0542638273844939	-3.3216464433086497	-0.684779083155345	0.49390395772668705	0.779111799984504	-5.18635735954484	0	Exon
ENSG00000060971.17	e212555	ACAA1	-0.0128089114905472	2.10672083648078	-0.684778471867304	0.4939043430864629	0.779111799984504	-6.34235006331232	0	Exon
ENSG00000080603.16	e882194	SRCAP	0.0248079735088395	-1.0623394789696898	0.6847770281211971	0.49390525323361406	0.779111799984504	-5.77410404977741	0	Exon
ENSG00000107959.15	e567026	PITRM1	0.021504672951996998	0.47481871129933295	0.684773054321038	0.493907758348326	0.7791122846467691	-6.1317785141787695	0	Exon
ENSG00000133794.17	e620114	ARNTL	0.028900154391037998	-0.36533959029017404	0.6847667724398421	0.493911718509307	0.779115064549851	-5.95376650273211	0	Exon
ENSG00000115760.13	e119963	BIRC6	-0.00981615731862062	1.97427654625498	-0.6847629173228571	0.4939141488222101	0.779115431198591	-6.3298718230306505	0	Exon
ENSG00000167733.13	e1014350	HSD11B1L	0.0233540928037755	-0.21611581387317497	0.6847573493140962	0.493917658974381	0.779117501208297	-5.98819259260551	0	Exon
ENSG00000075043.18	e1101426	KCNQ2	0.0344792449922415	-1.97340174125225	0.684752530480121	0.493920696846896	0.779118024766748	-5.52707977449457	0	Exon
ENSG00000164776.9	e442369	PHKG1	0.0395485573004909	-1.3394836658717801	0.684748668385721	0.493923131582229	0.779118024766748	-5.7080542872415	0	Exon
ENSG00000139567.12	e705735	ACVRL1	-0.0399270855610577	-1.7079516661843899	-0.6847463636341301	0.49392458454308896	0.779118024766748	-5.61020680996735	0	Exon
ENSG00000176024.17	e1068776	ZNF613	0.0371022802639293	-2.4964838440093904	0.6847301617098691	0.493934798620501	0.779122758386079	-5.3879494697032495	0	Exon
ENSG00000111602.11	e713206	TIMELESS	-0.0408247825628499	-2.53153260492589	-0.684727733256223	0.49393632958506895	0.779122758386079	-5.36890058926967	0	Exon
ENSG00000261487.1	e882680		0.0400862285471172	-2.77068317728133	0.684725751155975	0.49393757915795794	0.779122758386079	-5.30930514489305	0	Exon
ENSG00000135299.16	e404064	ANKRD6	-0.0323337443694668	-1.9655622350556397	-0.684724937559586	0.4939380920729651	0.779122758386079	-5.52086760453514	0	Exon
ENSG00000070669.16	e454654	ASNS	0.0310734254919208	-1.7685769210343798	0.6847241716262651	0.49393857494003995	0.779122758386079	-5.6037169604458095	0	Exon
ENSG00000124228.14	e1096159	DDX27	0.0205364655414291	-0.40936830294810705	0.6847197993517969	0.49394133135635293	0.7791236393669679	-5.94346451854795	0	Exon
ENSG00000169255.13	e259217	B3GALNT1	-0.0308652470942375	-1.96786005698724	-0.6847145915743481	0.493944614510228	0.779125351191445	-5.56901234573905	0	Exon
ENSG00000227379.2	e1084709	PPIAP2	0.0429461897177731	-2.73278922301507	0.6847107528617479	0.493947034568182	0.779125701599225	-5.3383999608930495	0	Exon
ENSG00000163904.12	e267609	SENP2	0.0136365294685769	1.0103779614164001	0.6846742394434839	0.49397005421563395	0.7791554614154759	-6.21784753532502	0	Exon
ENSG00000206503.11	e379476	HLA-A	0.040055878502853	-0.264883673953215	0.6846738534521579	0.493970297564438	0.7791554614154759	-5.994964075813731	0	Exon
ENSG00000163848.19	e245507	ZNF148	0.0138269121049205	2.2780514885537904	0.684664137737646	0.49397642287226096	0.779159415409604	-6.35660796541824	0	Exon
ENSG00000166548.15	e893105	TK2	0.0197899925744629	-0.40054384343114297	0.6846613288547879	0.493978193750358	0.779159415409604	-5.9502138476154505	0	Exon
ENSG00000179454.13	e779399	KLHL28	0.0176642732773243	0.0802990561370169	0.6846563896203829	0.493981307730433	0.779159415409604	-6.057989582528481	0	Exon
ENSG00000140905.9	e904600	GCSH	-0.0307411998093004	-1.1646736433848999	-0.684655931843705	0.49398159633995703	0.779159415409604	-5.7414623024063305	0	Exon
ENSG00000141012.12	e908294	GALNS	0.0340901281476734	-1.8852873345931398	0.6846357474671501	0.49399432185616604	0.7791733589457099	-5.54399693417905	0	Exon
ENSG00000100220.11	e1130851	RTCB	-0.0150338572144227	1.0661214494265001	-0.684631982073254	0.493996695819728	0.7791733589457099	-6.2254050696175005	0	Exon
ENSG00000282246.1	e570159		-0.0212431828123255	-0.72297259616641	-0.6846314511137739	0.493997030573634	0.7791733589457099	-5.86473226998711	0	Exon
ENSG00000110958.15	e713732	PTGES3	-0.0160082315886255	2.1453108309882	-0.6846275152167479	0.493999512041563	0.779173805984797	-6.341707284519191	0	Exon
ENSG00000107872.12	e598515	FBXL15	0.0467960504566003	-2.91101512721048	0.684617840356027	0.49400561178666397	0.7791799600179559	-5.30065066599544	0	Exon
ENSG00000119392.14	e556135	GLE1	-0.022885536347938	-1.095512127851	-0.684612183724584	0.49400917816268397	0.7791799604854591	-5.77045812222276	0	Exon
ENSG00000131791.7	e62480	PRKAB2	-0.0253357043816782	-1.0660211096867902	-0.6846108671941981	0.494010008206795	0.7791799604854591	-5.777649094261099	0	Exon
ENSG00000015475.18	e1117553	BID	-0.0184421243149711	1.70521476445822	-0.6846034564330911	0.49401468054636893	0.779182666776201	-6.29880461552246	0	Exon
ENSG00000255769.7	e845272	GOLGA2P10	0.068925912469304	-3.5088623170855295	0.684594674942916	0.49402021713447397	0.779182666776201	-5.1433908797838805	0	Exon
ENSG00000255769.7	e845305	GOLGA2P10	0.068925912469304	-3.5088623170855295	0.684594674942916	0.49402021713447397	0.779182666776201	-5.1433908797838805	0	Exon
ENSG00000156639.11	e390368	ZFAND3	0.0330375880279606	-1.91232024885082	0.684594200430976	0.49402051630755794	0.779182666776201	-5.53978558662784	0	Exon
ENSG00000106603.17	e437617	COA1	-0.0217455686707729	-0.825557944638068	-0.684583758700587	0.49402709969589703	0.7791895833902099	-5.85843383873443	0	Exon
ENSG00000257949.6	e975590	TEN1	-0.042842733579514	-2.60850622969982	-0.6845778630689878	0.49403081684317296	0.779191979269121	-5.35256224238719	0	Exon
ENSG00000166206.14	e810310	GABRB3	0.0200581961569791	0.5135079064690651	0.6845731734010502	0.49403377365099793	0.779193175914547	-6.14844528174395	0	Exon
ENSG00000163904.12	e267551	SENP2	0.0137010239047721	0.994662207776241	0.684550565272775	0.49404802807518794	0.7792076422172179	-6.21562089128075	0	Exon
ENSG00000002016.17	e678864	RAD52	0.0230855812697925	-1.02056435566908	0.6845484042376271	0.49404939061935105	0.7792076422172179	-5.784415918377349	0	Exon
ENSG00000213204.8	e403641		-0.0613996928407587	-3.78180118501032	-0.684548167035822	0.494049540176474	0.7792076422172179	-5.11728629319987	0	Exon
ENSG00000241973.10	e1120704	PI4KA	0.0151476396519209	2.02568450724688	0.6845287177961479	0.494061803118432	0.779223516203744	-6.333991348800759	0	Exon
ENSG00000169032.9	e833953	MAP2K1	0.0175594624887004	2.033551449028	0.6845106955833499	0.494073166451479	0.779237971211748	-6.32840241969842	0	Exon
ENSG00000198838.13	e813338	RYR3	-0.0332468333376451	-1.7525620274751899	-0.6844931693333511	0.49408421720559703	0.779247350528046	-5.64051957723001	0	Exon
ENSG00000086200.16	e331840	IPO11	0.0291408365551923	-1.81447917216028	0.6844908049530091	0.494085708018744	0.779247350528046	-5.57831727789952	0	Exon
ENSG00000111331.12	e736769	OAS3	-0.052133602485857	-2.62997016457365	-0.6844908047753431	0.49408570813076796	0.779247350528046	-5.35559878347031	0	Exon
ENSG00000130695.13	e18559	CEP85	-0.0264891172511156	-0.820225374652474	-0.6844860092227749	0.494088731878781	0.7792478173778409	-5.83685102123416	0	Exon
ENSG00000118900.14	e865312	UBN1	-0.0319348184574183	-1.74960383285395	-0.6844830210917661	0.49409061599519394	0.7792478173778409	-5.57638722069446	0	Exon
ENSG00000004700.15	e691583	RECQL	-0.0232967078672214	-0.8292312594952249	-0.684479876294472	0.494092598899101	0.7792478173778409	-5.839931691167259	0	Exon
ENSG00000198837.9	e68907	DENND4B	-0.0295317800343736	-1.4603758513647402	-0.6844759975179361	0.49409504460829706	0.7792482076460171	-5.6583386152310595	0	Exon
ENSG00000147439.11	e489015	BIN3	-0.0267879435251758	-1.15417688292671	-0.6844678533567781	0.49410017981826	0.779252839562909	-5.754081395219389	0	Exon
ENSG00000035681.7	e499900	NSMAF	0.0234341336090787	-0.9331553073577291	0.6844439319597221	0.494115263354066	0.779273161023388	-5.811294474045219	0	Exon
ENSG00000120868.13	e727843	APAF1	0.0405879550959813	-2.3937553476032405	0.684440216949272	0.49411760586038894	0.779273388412243	-5.414881940851999	0	Exon
ENSG00000111405.8	e699325	ENDOU	0.0423460018956292	-1.74502057775296	0.684436563221146	0.494119909730854	0.779273554866694	-5.583595282880959	0	Exon
ENSG00000135298.13	e398723	ADGRB3	0.0139659441130359	1.7963654629159498	0.684432831580704	0.49412226273514503	0.779273798807983	-6.31191894561121	0	Exon
ENSG00000134014.16	e491467	ELP3	0.01566633825223	0.359434644362115	0.6844098169616499	0.494136774849749	0.7792932186366389	-6.113412747903191	0	Exon
ENSG00000175387.15	e997949	SMAD2	-0.0151608650570138	0.631237452075728	-0.68440243052946	0.49414143249222203	0.7792970970708599	-6.15844597126466	0	Exon
ENSG00000125485.17	e559601	DDX31	0.0221967620109182	-0.444558956133625	0.684384625511215	0.49415265985111206	0.7793036488308192	-5.934702452735901	0	Exon
ENSG00000133302.12	e341015	SLF1	0.0376918390622756	-2.52067307753057	0.6843838267086899	0.49415316355740896	0.7793036488308192	-5.38412102698493	0	Exon
ENSG00000012048.20	e949011	BRCA1	0.0535920245194759	-3.4833654207461806	0.684376787729473	0.49415760218594	0.7793036488308192	-5.15900207958059	0	Exon
ENSG00000147481.14	e498252	SNTG1	0.0233809998503437	-0.7405168517112629	0.684375872409024	0.494158179368853	0.7793036488308192	-5.8748874502259305	0	Exon
ENSG00000118495.18	e416689	PLAGL1	0.0482689868760932	-2.8864039876546204	0.6843722916852351	0.49416043730570597	0.7793036488308192	-5.29185505387299	0	Exon
ENSG00000100884.9	e772223	CPNE6	0.0204884912654003	0.712842745292143	0.6843720104186651	0.494160614667332	0.7793036488308192	-6.1770675090689195	0	Exon
ENSG00000181045.14	e980090	SLC26A11	-0.0341810628745031	-1.9963755707227901	-0.684371437804717	0.49416097574746604	0.7793036488308192	-5.510697788595179	0	Exon
ENSG00000080802.18	e471911	CNOT4	0.020379556755451	-0.5530323956980749	0.684367729320153	0.494163314255061	0.7793038697658409	-5.90732286142609	0	Exon
ENSG00000141556.20	e985132	TBCD	0.0171728145750958	-0.105602941407753	0.684362983557833	0.494166306861122	0.779305122218606	-6.01734361147894	0	Exon
ENSG00000055130.15	e476321	CUL1	0.0123356999654909	1.44757552311681	0.6843582298674449	0.494169304476261	0.7793063825595559	-6.27649523550573	0	Exon
ENSG00000166682.10	e667213	TMPRSS5	0.0486159124527482	-1.28743597332763	0.684350931993735	0.494173906439214	0.7793064992922321	-5.718062264852151	0	Exon
ENSG00000150275.17	e580896	PCDH15	-0.0338401758333493	-1.35989964757948	-0.684350542224842	0.49417415222405503	0.7793064992922321	-5.684515638131519	0	Exon
ENSG00000008952.16	e260613	SEC62	-0.0125837160310447	2.25794207825325	-0.684347653620537	0.49417597375461	0.7793064992922321	-6.3542335579702405	0	Exon
ENSG00000182199.10	e714662	SHMT2	-0.023750103890746003	0.653105422190394	-0.684343044983895	0.494178879931135	0.779307615408245	-6.1642322193549095	0	Exon
ENSG00000158417.10	e144434	EIF5B	0.016342309874843	0.6723272668506589	0.6843364516613489	0.49418303765374394	0.779310557372058	-6.16711507456766	0	Exon
ENSG00000273611.4	e940389	ZNHIT3	-0.0155607341612378	1.02926940933547	-0.684333114016719	0.49418514236615096	0.779310557372058	-6.21524339917363	0	Exon
ENSG00000167925.15	e946819	GHDC	-0.0337937849627823	-1.76677286837217	-0.6843108008712779	0.49419921311723203	0.779329279472319	-5.58091348244745	0	Exon
ENSG00000100577.18	e795002	GSTZ1	-0.0325745418650758	-1.7429112375229499	-0.684293725706113	0.494209980924125	0.779342792839107	-5.5919999752250495	0	Exon
ENSG00000167986.13	e636160	DDB1	0.0136969030145604	1.6600414670854597	0.6842835900478821	0.49421637265310897	0.7793490554394621	-6.2992212483822	0	Exon
ENSG00000068097.14	e963686	HEATR6	-0.0248780024016593	-1.3275714244607602	-0.684280455527003	0.4942183493475279	0.7793490554394621	-5.71182594352664	0	Exon
ENSG00000255526.6	e773844	NEDD8-MDP1	-0.0148079201248237	1.9346919909365201	-0.68427356575149	0.49422269419897297	0.779351227933774	-6.323021505186781	0	Exon
ENSG00000164068.15	e222806	RNF123	0.0189653082613091	-0.352802549754983	0.6842680368140021	0.49422618088938897	0.779351227933774	-5.96081769717343	0	Exon
ENSG00000198821.10	e80910	CD247	0.0632947897092019	-3.59742982051403	0.684264354784702	0.49422850287924996	0.779351227933774	-5.13800656286483	0	Exon
ENSG00000092108.20	e775750	SCFD1	0.0159784519578575	0.7410340363022059	0.6842614199199829	0.494230353690586	0.779351227933774	-6.17677906159919	0	Exon
ENSG00000204650.13	e952977	CRHR1-IT1	-0.0309158512286394	-1.04956473308307	-0.684260359324107	0.494231022534211	0.779351227933774	-5.778518606194219	0	Exon
ENSG00000143870.12	e111643	PDIA6	0.0153911821584013	1.80745468823092	0.6842573532007851	0.49423291828853794	0.779351227933774	-6.315229921268231	0	Exon
ENSG00000103047.7	e898508	TANGO6	-0.0172746022084426	0.0530462135688654	-0.6842534018781791	0.494235410120702	0.7793516904134642	-6.047841363648441	0	Exon
ENSG00000197323.11	e58199	TRIM33	0.0152475036267658	0.599433255174506	0.6842457389396961	0.494240242637425	0.779355843859607	-6.156755020765621	0	Exon
ENSG00000280561.1	e605856		0.0239577836674134	-0.8433795015903771	0.684238837128443	0.494244595182444	0.779356920226684	-5.83629657793588	0	Exon
ENSG00000172350.9	e671940	ABCG4	0.0418636323163032	-2.6348045049664797	0.684237684059007	0.49424532235394897	0.779356920226684	-5.3583363836849	0	Exon
ENSG00000154258.16	e969743	ABCA9	-0.0436690745460184	-2.74255208084109	-0.684228273982692	0.49425125674429105	0.779358981276633	-5.32255466924041	0	Exon
ENSG00000114107.8	e252204	CEP70	0.0225107467933824	-0.7741884105430551	0.6842276176577261	0.49425167065187703	0.779358981276633	-5.85359110471076	0	Exon
ENSG00000151834.15	e286934	GABRA2	-0.0484854585925437	-3.2943411613835902	-0.68422340715894	0.494254325983282	0.779358981276633	-5.1950744226911	0	Exon
ENSG00000058404.19	e438540	CAMK2B	-0.0194645266939683	3.1900461253627794	-0.684218719758585	0.49425728207944697	0.779358981276633	-6.417748836665549	0	Exon
ENSG00000182985.16	e667873	CADM1	-0.016471070775491998	2.17126474729494	-0.6842174759023439	0.494258066515564	0.779358981276633	-6.34784874162572	0	Exon
ENSG00000104427.11	e504030	ZC2HC1A	0.0182446012684313	-0.0971329513932474	0.684214694171088	0.49425982081272796	0.779358981276633	-6.0204902794165305	0	Exon
ENSG00000269556.7	e1172652	TMEM185A	-0.0402415531993065	0.634064671720182	-0.6842087475105931	0.49426357108185	0.779361428021537	-6.1616204257578495	0	Exon
ENSG00000163399.15	e58997	ATP1A1	-0.015578924150532	1.7321881532541201	-0.684201568896043	0.494268098304744	0.77936397881495	-6.30660294383409	0	Exon
ENSG00000169100.13_PAR_Y	e1178480	SLC25A6	-0.125792300066388	-2.86095556984231	-0.684199210038863	0.49426958593262105	0.77936397881495	-5.30526133120387	0	Exon
ENSG00000008405.11	e731907	CRY1	-0.0234004541414991	0.449953752325154	-0.6841893306053729	0.4942758164846071	0.77937033639607	-6.125208771184419	0	Exon
ENSG00000111684.10	e685109	LPCAT3	-0.0380780334152378	-2.1800268827086597	-0.684185263257005	0.494278381606034	0.7793709143233991	-5.4672514877272	0	Exon
ENSG00000204713.10	e378817	TRIM27	0.054916978877446995	-3.1041046048086898	0.6841796509378549	0.49428192109332203	0.7793730286045749	-5.23379402846575	0	Exon
ENSG00000188933.14	e927327	USP32P1	0.0760364238785547	-0.496038252181826	0.6841684552638551	0.494288981841814	0.779380695090653	-5.93444989992934	0	Exon
ENSG00000196367.12	e455050	TRRAP	-0.0161814832179898	0.49282687340245096	-0.6841566077546241	0.49429645374062703	0.7793827619867809	-6.13794431284072	0	Exon
ENSG00000070669.16	e454667	ASNS	0.0310773650634624	-1.7698671773591297	0.6841558544186479	0.494296928850996	0.7793827619867809	-5.60365155749012	0	Exon
ENSG00000017260.19	e249057	ATP2C1	0.0133195993823619	1.41518615477032	0.684147492774805	0.494302202349438	0.7793827619867809	-6.271056504692991	0	Exon
ENSG00000062485.18	e712692	CS	0.0121536159861406	1.5868046943646001	0.684142173549381	0.494305557079558	0.7793827619867809	-6.29272664634205	0	Exon
ENSG00000166526.16	e456580	ZNF3	-0.0338885028667304	-1.67974507123037	-0.684140469728115	0.49430663164846794	0.7793827619867809	-5.59545897647442	0	Exon
ENSG00000115183.13	e161249	TANC1	0.0173159488175014	0.26175591680715	0.6841395123605559	0.494307235443229	0.7793827619867809	-6.09145974075938	0	Exon
ENSG00000136404.15	e845919	TM6SF1	-0.0282688853992718	-0.460740194286849	-0.684139184219521	0.494307442396058	0.7793827619867809	-5.93552825764101	0	Exon
ENSG00000101337.15	e1085884	TM9SF4	0.0272152865472354	-1.1190541081676	0.6841354680041569	0.4943097861515371	0.7793827619867809	-5.77939059682029	0	Exon
ENSG00000078304.19	e803586	PPP2R5C	0.0247764384831704	-0.658288099640152	0.684135001468482	0.49431008038828095	0.7793827619867809	-5.8845185600742695	0	Exon
ENSG00000106459.14	e469771	NRF1	-0.0189850571301888	-0.0490371142704117	-0.6841220140797121	0.494318271368755	0.77939188254418	-6.02285025260143	0	Exon
ENSG00000129993.14	e908458	CBFA2T3	-0.0591746487179471	-3.60793541867547	-0.684118857389589	0.49432026226396897	0.77939188254418	-5.139072364480009	0	Exon
ENSG00000132589.15	e934755	FLOT2	0.0156911593306941	2.66715236604462	0.684110430082502	0.494325577309561	0.779392519694601	-6.3892508353064095	0	Exon
ENSG00000132589.15	e934767	FLOT2	0.0156911593306941	2.66715236604462	0.684110430082502	0.494325577309561	0.779392519694601	-6.3892508353064095	0	Exon
ENSG00000142453.11	e1022669	CARM1	0.0220875630568238	-0.864285405082404	0.684107758359313	0.494327262353715	0.779392519694601	-5.832382985143029	0	Exon
ENSG00000168137.15	e201923	SETD5	-0.0238234421640377	-1.0078085488943	-0.684102924177788	0.49433031125874294	0.7793938602447851	-5.7818157157868	0	Exon
ENSG00000107882.11	e598646	SUFU	-0.0271314279440462	-1.49227333957982	-0.684095781935655	0.49433481586974504	0.7793974959351451	-5.657150850278731	0	Exon
ENSG00000177946.5	e910356	CENPBD1	-0.0164856220873542	1.68165242965162	-0.684087955548901	0.49433975199596003	0.779399697163492	-6.30281074067935	0	Exon
ENSG00000105499.13	e1060735	PLA2G4C	-0.0500123616456893	-2.3925142561981803	-0.6840861964736948	0.49434086145375	0.779399697163492	-5.39939372296934	0	Exon
ENSG00000161526.14	e974442	SAP30BP	-0.0157106505042707	0.775850098051185	-0.684083110098722	0.49434280804956804	0.779399697163492	-6.1838974769120005	0	Exon
ENSG00000101310.14	e1083095	SEC23B	-0.0176316579382481	0.933292227943314	-0.684070369105442	0.494350843916532	0.779408900251079	-6.20856564793208	0	Exon
ENSG00000168538.15	e317363	TRAPPC11	-0.0287148038898045	-1.91150265462252	-0.6840577848062521	0.4943587810238761	0.7794161813656579	-5.55247088084195	0	Exon
ENSG00000169379.15	e236166	ARL13B	-0.0256227262772078	-1.3416124497380602	-0.68405607485635	0.494359859520355	0.7794161813656579	-5.694897374527861	0	Exon
ENSG00000156831.7	e515314	NSMCE2	-0.017089465555818997	0.39982075881374607	-0.684052014330853	0.4943624205726429	0.7794167526093821	-6.11517472384771	0	Exon
ENSG00000205531.12	e613262	NAP1L4	-0.0191118962260356	-0.11892818935090199	-0.6840479477625561	0.49436498544338203	0.7794171360935791	-6.01468728763008	0	Exon
ENSG00000179029.14	e922565	TMEM107	0.0495664420376064	-3.1747556563472403	0.6840446565788001	0.4943670612679029	0.7794171360935791	-5.2411738430995705	0	Exon
ENSG00000171262.11	e815180	FAM98B	0.0171244508027146	0.621765314571449	0.6840347965590889	0.494373280234815	0.7794234743533871	-6.15816857128737	0	Exon
ENSG00000184347.14	e364593	SLIT3	0.0260317876228862	-0.7333099903832759	0.684023036116762	0.494380697901863	0.779430120460144	-5.87539834272859	0	Exon
ENSG00000183474.15	e334177	GTF2H2C	-0.0533009917580629	-2.94691199641361	-0.684015866272441	0.494385220169078	0.779430120460144	-5.27538382949504	0	Exon
ENSG00000078061.12	e1151815	ARAF	0.0233952768327499	-0.9122740122989019	0.684014416549091	0.49438613456211605	0.779430120460144	-5.81167306028807	0	Exon
ENSG00000133131.14	e1164601	MORC4	0.0498491834050628	-3.1413184537420804	0.684014168838204	0.494386290802437	0.779430120460144	-5.22343363477379	0	Exon
ENSG00000189221.9	e1150677	MAOA	0.026779848151341	0.0556308834716551	0.6840060952029889	0.494391383154136	0.7794346823516058	-6.0526262715606	0	Exon
ENSG00000267422.1	e1046029		0.0651886446593084	-3.45330178896613	0.6839957765228809	0.494397891582839	0.779440793993076	-5.16326205182792	0	Exon
ENSG00000105397.13	e1021452	TYK2	-0.0275183214253122	-1.45425854475555	-0.6839878659055669	0.494402881175469	0.779440793993076	-5.66398217467696	0	Exon
ENSG00000106771.12	e546940	TMEM245	-0.0157989873767076	1.04916888339992	-0.6839851711084799	0.49440458091494394	0.779440793993076	-6.22373448499084	0	Exon
ENSG00000110455.13	e627970	ACCS	0.0620079923538454	-3.51066484421318	0.6839847713192261	0.49440483308172206	0.779440793993076	-5.15152913641989	0	Exon
ENSG00000188352.12	e529155	FOCAD	0.0177129585813365	0.60612951336221	0.6839825190105461	0.49440625372505204	0.779440793993076	-6.151519186591179	0	Exon
ENSG00000137962.12	e50485	ARHGAP29	-0.0304607201847594	-1.33629461851405	-0.6839729942273989	0.49441226150469103	0.779441739209038	-5.70224548435623	0	Exon
ENSG00000137496.17	e651941	IL18BP	0.0337069932075973	-1.90002168065948	0.683968509937676	0.49441508999467604	0.779441739209038	-5.54507172948416	0	Exon
ENSG00000182621.17	e1080931	PLCB1	-0.0384189000290022	-2.17625705797652	-0.683967694448168	0.494415604370025	0.779441739209038	-5.50048384935866	0	Exon
ENSG00000077782.19	e494345	FGFR1	-0.0204853700278177	1.20553058552704	-0.683967624507865	0.4944156484853429	0.779441739209038	-6.247996126093089	0	Exon
ENSG00000181135.15	e520829	ZNF707	-0.0247707221827937	-1.28694114313664	-0.6839537686794351	0.494424388184224	0.7794520508297891	-5.70955946219805	0	Exon
ENSG00000177200.15	e886956	CHD9	0.0184407613152176	-0.18841727076042	0.68394675094485	0.494428814720381	0.779454825471832	-5.9962010029931605	0	Exon
ENSG00000233024.7	e870737		-0.0754487080357208	-3.56785551704163	-0.683943483612916	0.4944308756438471	0.779454825471832	-5.134520434238139	0	Exon
ENSG00000140262.17	e828299	TCF12	-0.0211588354434338	-0.0223951478560911	-0.6839405204441791	0.49443274471535203	0.779454825471832	-6.02991820992255	0	Exon
ENSG00000107929.14	e566636	LARP4B	0.0160879990016527	0.16074964847566198	0.6839337657110649	0.49443700539785795	0.779455000960576	-6.075796922774019	0	Exon
ENSG00000119777.18	e116189	TMEM214	0.0232002488841041	-0.9494215205104759	0.683931360830314	0.494438522329069	0.779455000960576	-5.803570842607981	0	Exon
ENSG00000187742.14	e541409	SECISBP2	0.0128032979835405	0.842646614045045	0.683929886103336	0.494439452546649	0.779455000960576	-6.195455175842691	0	Exon
ENSG00000066044.14	e1018179	ELAVL1	-0.017781552393435002	-0.0025241517286358	-0.683914217875509	0.494449335695704	0.7794671147759399	-6.036647002012369	0	Exon
ENSG00000136504.11	e956943	KAT7	-0.0142560653862994	0.482332947859084	-0.683892493648583	0.494463039001808	0.7794834988020679	-6.134572155504639	0	Exon
ENSG00000164542.12	e436143	KIAA0895	0.0177603877292128	1.33399759227208	0.6838883216583821	0.494465670651991	0.7794834988020679	-6.26141730382141	0	Exon
ENSG00000188157.13	e778	AGRN	-0.0309627656408676	-1.43616520195065	-0.6838872834594161	0.49446632553880604	0.7794834988020679	-5.6748844704232	0	Exon
ENSG00000101443.17	e1093761	WFDC2	-0.0654611378737126	-3.48972724791322	-0.6838821382724429	0.494469571084555	0.7794851487128441	-5.16259418622415	0	Exon
ENSG00000107742.12	e585933	SPOCK2	0.0499753658945919	-3.2258431255223705	0.683872619983016	0.494475575181018	0.7794911471874559	-5.2328876121748396	0	Exon
ENSG00000114670.13	e249133	NEK11	0.0314962358005112	-0.7188506329014631	0.683866799783486	0.494479246557395	0.779493468325832	-5.86491568930629	0	Exon
ENSG00000042493.15	e138057	CAPG	0.0355258804687264	-0.7411295215139109	0.683858417035054	0.494484534412919	0.77949833763814	-5.875830214539111	0	Exon
ENSG00000064313.11	e513519	TAF2	-0.0213572401986324	-0.534878305908136	-0.683844553903314	0.49449327937249293	0.7795086566122141	-5.908142583796019	0	Exon
ENSG00000123415.15	e709037	SMUG1	0.0288138602284984	-1.43283076712658	0.683837792827207	0.494497544336275	0.779511913356121	-5.685890254952401	0	Exon
ENSG00000133275.15	e1009714	CSNK1G2	-0.0195285290325064	0.46503307523791904	-0.683830041098689	0.494502434239174	0.779512689244726	-6.127955706199981	0	Exon
ENSG00000103005.11	e891502	USB1	0.0330545440669077	-1.65719670104294	0.683829424227346	0.49450282337168894	0.779512689244726	-5.61102461105729	0	Exon
ENSG00000129245.11	e920897	FXR2	-0.0145268941149843	0.8426194802695501	-0.6838265546710971	0.4945046335367829	0.779512689244726	-6.19336896237535	0	Exon
ENSG00000189079.15	e698690	ARID2	-0.0183119570896118	-0.48055041167697704	-0.6838148421929731	0.494512022004921	0.7795178510861159	-5.92176539444003	0	Exon
ENSG00000055332.16	e120970	EIF2AK2	0.0182988860652927	0.640174415179407	0.6838120841039901	0.494513761871865	0.7795178510861159	-6.16385307914984	0	Exon
ENSG00000130764.9	e5356	LRRC47	-0.0184726696576572	-0.13167950819823498	-0.683809282568254	0.49451552914940095	0.7795178510861159	-6.013582118179361	0	Exon
ENSG00000060749.14	e625634	QSER1	0.0250150731736616	-1.04023933817716	0.683807419931082	0.494516704148544	0.7795178510861159	-5.77932669766693	0	Exon
ENSG00000055163.19	e362613	CYFIP2	0.0428323844170531	-2.88021542257563	0.6838002800547021	0.494521208178965	0.7795214845177499	-5.29259419808222	0	Exon
ENSG00000081148.11	e237875	IMPG2	-0.0503252005230964	-3.0692576571545698	-0.6837950069425771	0.494524534617281	0.7795232616685429	-5.24364765866508	0	Exon
ENSG00000010610.9	e684125	CD4	-0.0371676301793263	-1.566256589767	-0.683789891761871	0.49452776143916793	0.779524881777998	-5.67289908301759	0	Exon
ENSG00000167889.12	e977114	MGAT5B	-0.0274138937692183	0.451992313113055	-0.683780244310954	0.494533847394856	0.779531008710076	-6.12596880196391	0	Exon
ENSG00000140905.9	e904603	GCSH	-0.0307704586001182	-1.162405558441	-0.683773760257673	0.494537937789224	0.7795329693172259	-5.74259476491055	0	Exon
ENSG00000119596.17	e793292	YLPM1	-0.0175102683087557	0.35589417083447394	-0.683768913514773	0.494540995316037	0.7795329693172259	-6.112032970951309	0	Exon
ENSG00000010327.10	e227435	STAB1	0.0542110041805006	-2.5779238735599597	0.6837627210788859	0.4945449017766671	0.7795329693172259	-5.383773870097599	0	Exon
ENSG00000080839.11	e1090344	RBL1	-0.0274160555724399	-1.29453626216226	-0.6837609131055319	0.494546042328818	0.7795329693172259	-5.7045265779758	0	Exon
ENSG00000100908.13	e772812	EMC9	-0.0232245045590135	-0.910736557881771	-0.683759145354152	0.49454715750847705	0.7795329693172259	-5.8217676289246105	0	Exon
ENSG00000160221.16	e1113929	C21orf33	0.232759402788767	-3.5562760572929197	0.6837573572187919	0.49454828554867	0.7795329693172259	-5.22653676058333	0	Exon
ENSG00000125730.16	e1016027	C3	0.0356322061728643	1.6358689541097502	0.6837495950375021	0.49455318231504797	0.779537221568352	-6.296591489324	0	Exon
ENSG00000183020.13	e611045	AP2A2	-0.0160559580064014	0.5401520942737871	-0.6837389512938189	0.49455989695526203	0.77954433918435	-6.1457831924251405	0	Exon
ENSG00000106992.17	e554415	AK1	0.029090931938988	1.95821316294519	0.683731695003084	0.4945644746378521	0.779544834561377	-6.33039823563665	0	Exon
ENSG00000206848.1	e392330	RNU6-890P	-0.0619248175750696	-3.6184802733223997	-0.683727673801584	0.494567011451197	0.779544834561377	-5.13133117340407	0	Exon
ENSG00000139626.15	e707436	ITGB7	-0.0583304892145512	-3.2552617627344	-0.683725088856952	0.494568642191877	0.779544834561377	-5.21136489346088	0	Exon
ENSG00000105607.12	e1026217	GCDH	-0.0236764767231187	0.00151028777629295	-0.683721158073182	0.4945711219754729	0.779544834561377	-6.03819457467012	0	Exon
ENSG00000149294.16	e666888	NCAM1	-0.0182709926963452	1.0025583974372099	-0.683714898007653	0.494575071229076	0.779544834561377	-6.22270568887	0	Exon
ENSG00000177728.15	e973174	TMEM94	-0.0178139452910247	0.20017633720401198	-0.683713438122735	0.494575992221195	0.779544834561377	-6.08051963256932	0	Exon
ENSG00000167110.16	e555507	GOLGA2	-0.0295345306571438	-1.42307174595486	-0.6837078874624839	0.49457949395379497	0.779544834561377	-5.682107671447691	0	Exon
ENSG00000055147.18	e361518	FAM114A2	-0.0199599758191178	0.972394370950265	-0.6837063833971789	0.49458044282239705	0.779544834561377	-6.2117907731855	0	Exon
ENSG00000170037.13	e922080	CNTROB	0.0310575069333171	-1.6996099631620702	0.683706037888713	0.49458066079321295	0.779544834561377	-5.59809950880324	0	Exon
ENSG00000224318.5	e199533	CHL1-AS2	-0.0607336037297056	-3.43081534947569	-0.6837035946737039	0.4945822021449629	0.779544834561377	-5.15934364968667	0	Exon
ENSG00000180881.19	e721761	CAPS2	0.0392139190855364	-2.29688911533832	0.6836943971171939	0.494588004633188	0.779550514096663	-5.43656339214723	0	Exon
ENSG00000153246.12	e161730	PLA2R1	-0.0546356536994698	-3.27656999726766	-0.6836803751862851	0.494596850758311	0.7795590047055792	-5.202433518910559	0	Exon
ENSG00000058063.15	e263998	ATP11B	-0.0268130212052596	-1.2292876618927902	-0.683674083086465	0.494600820332097	0.7795590047055792	-5.727377494788491	0	Exon
ENSG00000165819.11	e769213	METTL3	-0.0419548039323274	-2.7478941023402297	-0.683672236159647	0.4946019855286	0.7795590047055792	-5.31040404077508	0	Exon
ENSG00000164307.12	e342458	ERAP1	-0.0274314160138028	-0.958539438491835	-0.683668323518169	0.49460445395621294	0.7795590047055792	-5.81284325984406	0	Exon
ENSG00000185864.16	e874049	NPIPB4	-0.0813250909643396	-3.44825199159854	-0.683665977476023	0.494605934042659	0.7795590047055792	-5.18523098173484	0	Exon
ENSG00000132680.10	e73259	KIAA0907	-0.022251802402785997	-0.5761934674402049	-0.68366494358612	0.49460658631065296	0.7795590047055792	-5.89893511324767	0	Exon
ENSG00000188313.12	e254756	PLSCR1	0.037581480002398	0.0141456749389629	0.6836504888475881	0.49461570566974394	0.7795684429548709	-6.0439774284332195	0	Exon
ENSG00000184313.19	e39411	MROH7	-0.0454024020625947	-1.4613789268291	-0.683648004289109	0.49461727316349496	0.7795684429548709	-5.66855375839965	0	Exon
ENSG00000168000.14	e638570	BSCL2	0.0151782088077772	2.71618400794265	0.6836449944341129	0.49461917206739003	0.7795684429548709	-6.3899882634612	0	Exon
ENSG00000005007.12	e1035815	UPF1	-0.0517619060529478	-3.1801967156925803	-0.683613793704384	0.494638856697081	0.7795904135865849	-5.21922608499261	0	Exon
ENSG00000138303.17	e585956	ASCC1	-0.0175181578932422	0.391545576267174	-0.6836127915976601	0.49463948893605003	0.7795904135865849	-6.11527204916759	0	Exon
ENSG00000100979.14	e1094313	PLTP	0.033040342798249	1.57393086970314	0.683611792511719	0.49464011926961	0.7795904135865849	-6.294101884074861	0	Exon
ENSG00000204237.4	e981942	OXLD1	-0.0335703747687981	-2.10722551407379	-0.6836049081701291	0.494644462682996	0.7795904135865849	-5.49149074173514	0	Exon
ENSG00000104679.10	e489413	R3HCC1	-0.0214097985233674	-0.325325640440822	-0.6835980281906779	0.494648803364705	0.7795904135865849	-5.96268799136024	0	Exon
ENSG00000130584.10	e1102220	ZBTB46	0.0260707488322464	-1.04240085003194	0.683597178062529	0.494649339724661	0.7795904135865849	-5.77743844505548	0	Exon
ENSG00000140694.16	e868386	PARN	-0.0145011081726748	0.9766109007785859	-0.683594142251127	0.494651255070995	0.7795904135865849	-6.2121007074129295	0	Exon
ENSG00000236662.1	e597369		-0.0581217751441612	-3.61112812877186	-0.683592559199672	0.49465225384733297	0.7795904135865849	-5.136779952830611	0	Exon
ENSG00000058453.16	e12319	CROCC	-0.0695034507882243	-3.5001632796478397	-0.6835875013080122	0.49465544497165004	0.7795904135865849	-5.1685671161541	0	Exon
ENSG00000088876.11	e1078265	ZNF343	0.0451823629444755	-2.94375095140522	0.6835806329338759	0.49465977838301295	0.7795904135865849	-5.28258042925896	0	Exon
ENSG00000109332.19	e301552	UBE2D3	-0.0376034291885593	-2.13891442518819	-0.68357960690523	0.49466042572925895	0.7795904135865849	-5.47029337866205	0	Exon
ENSG00000164346.9	e336192	NSA2	-0.0243698943868023	2.0041316499688997	-0.683578501206073	0.494661123342061	0.7795904135865849	-6.33018307935436	0	Exon
ENSG00000139187.9	e687026	KLRG1	-0.037833822227339	-2.50872484123171	-0.6835775843480789	0.494661701810729	0.7795904135865849	-5.3627456533433495	0	Exon
ENSG00000162733.16	e79610	DDR2	0.0347416120504075	-1.1308245378531798	0.683565128712575	0.494669560419039	0.779596717540897	-5.7635976330651	0	Exon
ENSG00000126261.12	e1040735	UBA2	-0.0140886601280291	0.980832121665596	-0.683564273120423	0.49467010023848296	0.779596717540897	-6.21050717865909	0	Exon
ENSG00000070423.17	e1006421	RNF126	-0.0312715461794814	-1.32320503036468	-0.6835595354256261	0.49467308940179	0.779597962453012	-5.7034177210526	0	Exon
ENSG00000141576.14	e976100	RNF157	0.0170611127189921	0.671786979326612	0.683544488579494	0.494682583002967	0.7796011044590742	-6.16651255298368	0	Exon
ENSG00000135597.18	e415881	REPS1	0.0326212265400566	-2.02022413061713	0.6835439803719621	0.494682903651245	0.7796011044590742	-5.504039261957709	0	Exon
ENSG00000163625.15	e297189	WDFY3	0.0374829304420847	-2.18373509984996	0.683540224844931	0.49468527316558597	0.7796011044590742	-5.45914588661434	0	Exon
ENSG00000170419.10	e441660	VSTM2A	0.0285734039795128	-0.0612934685571999	0.6835396453310519	0.49468563880494104	0.7796011044590742	-6.04609840779706	0	Exon
ENSG00000142794.18	e15088	NBPF3	0.0338924111256013	-1.7119538169147501	0.683538947132671	0.494686079327468	0.7796011044590742	-5.59304847277986	0	Exon
ENSG00000204463.12	e382501	BAG6	-0.04845542633656599	-3.1605056570167402	-0.6835349714855731	0.494688587733318	0.779601591671573	-5.21933270186996	0	Exon
ENSG00000065183.15	e59448	WDR3	-0.0194349920182591	-0.293664978487928	-0.6835282235043859	0.494692845338984	0.7796048355087208	-5.980289803049519	0	Exon
ENSG00000151164.18	e734641	RAD9B	0.0488723135028851	-2.6902484222614698	0.6835170719600301	0.494699881394358	0.779608465297606	-5.334001623373	0	Exon
ENSG00000225663.7	e982302	MCRIP1	-0.0132964000817066	2.0746516903254597	-0.6835162035914661	0.494700429292859	0.779608465297606	-6.340630387920379	0	Exon
ENSG00000145832.12	e351663	SLC25A48	-0.0482745642897783	-2.32454588593618	-0.683513046767733	0.494702421098465	0.779608465297606	-5.41328483984746	0	Exon
ENSG00000164037.16	e301655	SLC9B1	0.0466301654922671	-2.53236306715033	0.6835081473985469	0.49470551237588206	0.779608465297606	-5.373078213552951	0	Exon
ENSG00000164163.10	e310095	ABCE1	-0.021429115792658004	-0.385905347230947	-0.683507144833526	0.49470614494974	0.779608465297606	-5.95470415259956	0	Exon
ENSG00000132199.18	e986201	ENOSF1	-0.0498397243257478	-2.84695477039352	-0.683502901668811	0.494708822202425	0.779609218547121	-5.30398769675182	0	Exon
ENSG00000132155.11	e204652	RAF1	-0.0140705401212287	0.640503332230081	-0.6834970299289301	0.49471252702814505	0.7796115911300731	-6.16090576284248	0	Exon
ENSG00000101181.17	e1099932	MTG2	-0.0434719156608081	-2.63804106084438	-0.683472073805509	0.49472827347898707	0.779629433296981	-5.34259249597323	0	Exon
ENSG00000161249.20	e1042341	DMKN	0.0323936266001594	-1.6646536051350302	0.683469552154749	0.494729864568375	0.779629433296981	-5.630736225730821	0	Exon
ENSG00000126456.15	e1064473	IRF3	-0.0317786373543912	-1.9882604169750198	-0.683462312101176	0.494734432850021	0.779629433296981	-5.51571032404011	0	Exon
ENSG00000103671.9	e832335	TRIP4	-0.024402056627342003	-0.899965417269197	-0.6834622710454771	0.494734458755142	0.779629433296981	-5.813380516428371	0	Exon
ENSG00000168615.11	e494945	ADAM9	0.0158908241945057	0.8063974787566741	0.6834610554218828	0.49473522578360707	0.779629433296981	-6.18769963310382	0	Exon
ENSG00000183648.9	e799283	NDUFB1	-0.0405251818918559	-1.6418582529132	-0.6834581722715931	0.494737044982785	0.779629433296981	-5.6096550378617005	0	Exon
ENSG00000136111.12	e759174	TBC1D4	0.0332591152213428	-1.6706014463630101	0.683451397561481	0.49474131967767104	0.7796327037383392	-5.614604178554241	0	Exon
ENSG00000089022.13	e735767	MAPKAPK5	-0.0242959671849988	-1.4438085044772802	-0.683444230346317	0.494745842056294	0.7796332660474979	-5.66518797647969	0	Exon
ENSG00000100784.10	e798012	RPS6KA5	-0.012982791409795	2.02514496783579	-0.6834419071613189	0.49474730794730604	0.7796332660474979	-6.33235750620935	0	Exon
ENSG00000185946.15	e52722	RNPC3	-0.0325113561679639	-1.65900787137532	-0.683438368661586	0.49474954068613897	0.7796332660474979	-5.6129179161596205	0	Exon
ENSG00000165929.12	e798675	TC2N	0.0788867513680053	-3.4083895224724903	0.6834344216159891	0.49475203121749894	0.7796332660474979	-5.178975983062349	0	Exon
ENSG00000147862.15	e527637	NFIB	0.0175228546832237	0.9233676777197759	0.683428162022959	0.49475598094820594	0.7796332660474979	-6.2063002119505	0	Exon
ENSG00000225206.7	e51268	MIR137HG	-0.0351821289577559	-1.7953425748656597	-0.6834233749619331	0.49475900153969	0.7796332660474979	-5.58764753219236	0	Exon
ENSG00000055044.10	e179649	NOP58	-0.0223527430099245	-0.48541225106318897	-0.6834231538383609	0.49475914106686897	0.7796332660474979	-5.923375175778039	0	Exon
ENSG00000249896.2	e279008		0.0439066922069722	-2.9052153954348796	0.683417582189061	0.49476265673933295	0.7796332660474979	-5.29373470612291	0	Exon
ENSG00000178385.14	e181843	PLEKHM3	0.0212514824320293	-0.43817195355708205	0.683415194476986	0.494764163373366	0.7796332660474979	-5.941399480572491	0	Exon
ENSG00000112186.11	e375863	CAP2	0.022065326910847997	1.2394627331993	0.6834146448043691	0.494764510214308	0.7796332660474979	-6.244024056625509	0	Exon
ENSG00000266994.1	e864911		-0.0636963917578514	-3.69111434671142	-0.6834124910002031	0.494765869256277	0.7796332660474979	-5.124190174486349	0	Exon
ENSG00000035403.16	e587970	VCL	-0.0258688685772957	-0.7560327069696509	-0.683406632177577	0.49476956616048	0.779635625840798	-5.85533191430284	0	Exon
ENSG00000140386.12	e841966	SCAPER	0.0225120836714543	-0.737998142319965	0.68340285210128	0.49477195138818303	0.7796359187414821	-5.86193917912977	0	Exon
ENSG00000255545.7	e678075		-0.04651697185979	-2.7025614927152204	-0.6833912809921321	0.4947792527950639	0.7796405968926791	-5.340493889448741	0	Exon
ENSG00000125633.10	e150247	CCDC93	0.0271314929596635	-1.3129222295351102	0.6833867413474791	0.49478211734115	0.7796405968926791	-5.70228952198452	0	Exon
ENSG00000186976.14	e1138318	EFCAB6	0.0291842212743763	-1.00938541865236	0.6833824869909809	0.494784801876585	0.7796405968926791	-5.7903372001829005	0	Exon
ENSG00000184451.5	e947847	CCR10	0.0510848536103478	-3.00884086680673	0.683381558411992	0.49478538781892895	0.7796405968926791	-5.26158929044771	0	Exon
ENSG00000137509.10	e658065	PRCP	0.0754379668106198	-3.0742569501486496	0.6833807197239821	0.49478591703951397	0.7796405968926791	-5.27360712857896	0	Exon
ENSG00000119705.9	e795426	SLIRP	-0.0392464836148287	-1.7525857814984798	-0.6833709369153841	0.49479209011274894	0.7796442255823821	-5.57332660231947	0	Exon
ENSG00000197142.10	e600857	ACSL5	-0.0502494498235374	-2.39627774262484	-0.683370099284539	0.494792618670094	0.7796442255823821	-5.439206742755281	0	Exon
ENSG00000122008.15	e336534	POLK	-0.0164902965017151	0.15993684648481102	-0.6833625071194661	0.494797409451396	0.7796483088459308	-6.06881774944891	0	Exon
ENSG00000155275.18	e280004	TRMT44	0.0204483938043078	-0.49242407894459395	0.683354246395798	0.494802622132466	0.7796516090730341	-5.92150813964815	0	Exon
ENSG00000185532.15	e580762	PRKG1	-0.0409760269748022	-1.8592366452306202	-0.68334400612665	0.4948090839870421	0.7796516090730341	-5.55847939943496	0	Exon
ENSG00000257017.8	e902009	HP	0.16453900626879503	-3.89315651335706	0.683340136636928	0.49481152573932596	0.7796516090730341	-5.10551400997019	0	Exon
ENSG00000257017.8	e902016	HP	0.16453900626879503	-3.89315651335706	0.683340136636928	0.49481152573932596	0.7796516090730341	-5.10551400997019	0	Exon
ENSG00000162402.13	e39764	USP24	-0.0137399421483974	1.1413306075718799	-0.68333961453388	0.494811855200914	0.7796516090730341	-6.2388611228864805	0	Exon
ENSG00000106009.15	e425971	BRAT1	0.0250887542370394	-0.9732702640218539	0.68333827534375	0.49481270026778007	0.7796516090730341	-5.8040274488176795	0	Exon
ENSG00000131473.16	e946199	ACLY	-0.0201655121141346	0.9290005791506409	-0.683328602053244	0.49481880441081105	0.779657761565871	-6.2070644708522	0	Exon
ENSG00000063015.19	e935019	SEZ6	-0.0217823005368858	1.47282225653153	-0.683317374713166	0.49482588925745596	0.7796654592358809	-6.279975322364019	0	Exon
ENSG00000206560.11	e206735	ANKRD28	0.0179950150003139	1.0282449155095899	0.683296497417334	0.49483906371044395	0.779672135944049	-6.22299567477913	0	Exon
ENSG00000082269.16	e399272	FAM135A	0.0189950016302323	-0.10159605923698	0.683295665157432	0.49483958890539603	0.779672135944049	-6.0144453588498195	0	Exon
ENSG00000144724.19	e232271	PTPRG	0.0217741703625821	-0.7887646501553729	0.68329509164617	0.49483995081802	0.779672135944049	-5.84909363466104	0	Exon
ENSG00000161921.14	e915699	CXCL16	0.0406981567456285	-2.2304842125275	0.683294400084689	0.49484038722608203	0.779672135944049	-5.476739039123941	0	Exon
ENSG00000100325.14	e1127466	ASCC2	-0.0263449780738671	-1.44458976869394	-0.6832862770808461	0.49484551324185105	0.779672135944049	-5.66547833937342	0	Exon
ENSG00000134874.17	e760950	DZIP1	0.0213284977406409	0.0654763947137396	0.6832861972003171	0.494845563650544	0.779672135944049	-6.05203956792771	0	Exon
ENSG00000069329.15	e884960	VPS35	0.012017451260372	2.12782835592553	0.68328437943727	0.49484671075257897	0.779672135944049	-6.34106751367985	0	Exon
ENSG00000107625.12	e584150	DDX50	0.0154250655776407	0.42783570092498296	0.683282776438365	0.49484772232857205	0.779672135944049	-6.12414484298763	0	Exon
ENSG00000184985.16	e279364	SORCS2	0.0203686455336122	0.7208988112400859	0.683264868422876	0.494859023296659	0.7796844351304971	-6.179657090182889	0	Exon
ENSG00000179889.18	e868922	PDXDC1	0.0144827306367795	0.7254805399344091	0.683263435700077	0.49485992743155705	0.7796844351304971	-6.17674307590559	0	Exon
ENSG00000204843.12	e135408	DCTN1	0.0111357516690082	2.75495821700332	0.6832544608795239	0.494865591107298	0.7796898931671201	-6.39587931995057	0	Exon
ENSG00000143815.14	e100480	LBR	-0.0295107526067476	-1.4033148594866598	-0.6832349305781229	0.494877916074943	0.779701687981869	-5.687391606308401	0	Exon
ENSG00000164180.13	e339798	TMEM161B	-0.0268071310725073	-1.32298411344007	-0.683234899411098	0.494877935743617	0.779701687981869	-5.70790055700135	0	Exon
ENSG00000075043.18	e1101465	KCNQ2	-0.018951117433612	2.3396848535435897	-0.683232142080182	0.49487967582296793	0.779701687981869	-6.361360681430769	0	Exon
ENSG00000063046.17	e706711	EIF4B	0.0115110161870398	4.0902933478539	0.683215297304621	0.494890306191088	0.779714971022107	-6.476444871051401	0	Exon
ENSG00000154719.13	e1105077	MRPL39	0.0365184950147877	-2.24032140056738	0.683184171399609	0.494909949388887	0.7797424538728399	-5.46151166929734	0	Exon
ENSG00000276975.2	e62203	HYDIN2	0.0647093339916645	-2.9779963590519305	0.6831717708862328	0.494917775325637	0.7797489970287371	-5.2925299150697	0	Exon
ENSG00000136699.19	e153094	SMPD4	-0.0368235220315382	-2.6206590676549903	-0.683166666632629	0.494920996628162	0.7797489970287371	-5.3435133239880095	0	Exon
ENSG00000074855.10	e1032950	ANO8	0.0265105261332849	-1.02833734873227	0.6831617049125721	0.494924127988322	0.7797489970287371	-5.7823862342089996	0	Exon
ENSG00000106348.16	e468505	IMPDH1	-0.0262158625247854	-1.03852979951052	-0.6831567374119749	0.49492726300725104	0.7797489970287371	-5.7831668594544805	0	Exon
ENSG00000163399.15	e58981	ATP1A1	-0.0166042347352577	4.1799449392066	-0.68315258975899	0.494929880623677	0.7797489970287371	-6.481590231165769	0	Exon
ENSG00000001617.11	e224026	SEMA3F	-0.0518538159721816	-3.00933383776673	-0.6831517498428461	0.49493041070226707	0.7797489970287371	-5.25323377604628	0	Exon
ENSG00000156017.12	e538481	CARNMT1	0.0169247007217263	0.8694675593361729	0.683149817176683	0.494931630426323	0.7797489970287371	-6.192621308922121	0	Exon
ENSG00000133740.10	e505046	E2F5	-0.0349331647919477	-1.99407924331983	-0.683149707365807	0.494931699729063	0.7797489970287371	-5.52721319517245	0	Exon
ENSG00000099998.17	e1123785	GGT5	0.0510746821827322	-3.2232985301710997	0.683139490080194	0.494938147982786	0.779751658062042	-5.22706997017661	0	Exon
ENSG00000070882.12	e432681	OSBPL3	-0.0430639631352886	-2.2683585367083903	-0.6831390903595601	0.494938400252276	0.779751658062042	-5.43132569677525	0	Exon
ENSG00000189221.9	e1150649	MAOA	0.0256740208253957	0.6480433165532761	0.683136574901189	0.49493998779612	0.779751658062042	-6.16632031657266	0	Exon
ENSG00000272335.1	e328693		0.0159800567297988	2.659335092314	0.6831324921773609	0.494942564470728	0.779752252002854	-6.387393335624179	0	Exon
ENSG00000138028.14	e116454	CGREF1	-0.0349002261926196	-1.7627128133538799	-0.6831219013493511	0.494949248551191	0.7797576542650799	-5.6283847896879395	0	Exon
ENSG00000129946.10	e1006114	SHC2	-0.0374041216776967	-1.0768563097898	-0.6831165096409979	0.494952651383288	0.7797576542650799	-5.7676637504546795	0	Exon
ENSG00000251247.9	e1045052	ZNF345	-0.0355050164049533	-2.28336394875569	-0.6831118038622199	0.4949556213195901	0.7797576542650799	-5.4311131968557795	0	Exon
ENSG00000143786.7	e100064	CNIH3	-0.0310259102097315	-1.78330243645793	-0.6831114627024829	0.494955836634521	0.7797576542650799	-5.581251747892099	0	Exon
ENSG00000183020.13	e611046	AP2A2	0.012605858980958	2.7176071411106	0.683106695688598	0.494958845228302	0.7797576542650799	-6.39300725239858	0	Exon
ENSG00000164151.11	e321193	ICE1	0.0379510197280826	-2.3480140818359803	0.68310266143973	0.49496139136156	0.7797576542650799	-5.42075000860584	0	Exon
ENSG00000164151.11	e321212	ICE1	0.0379510197280826	-2.3480140818359803	0.68310266143973	0.49496139136156	0.7797576542650799	-5.42075000860584	0	Exon
ENSG00000069424.14	e5796	KCNAB2	0.0210062733421058	1.6281746171431801	0.68309293443417	0.49496753039009794	0.779761212703399	-6.29013010560024	0	Exon
ENSG00000089234.15	e735453	BRAP	-0.0201367422760005	-0.485943599648484	-0.6830921118839611	0.494968049530073	0.779761212703399	-5.92643023060469	0	Exon
ENSG00000254463.1	e627660		0.028684181822637003	-1.78636577639929	0.683072815739707	0.494980228079995	0.7797769330803309	-5.592050385140849	0	Exon
ENSG00000102984.14	e901852	ZNF821	0.0335743138242017	-2.0737457183467503	0.683057586624487	0.49498983988262296	0.779786877737434	-5.50800068547578	0	Exon
ENSG00000109113.18	e934370	RAB34	-0.0472640756623451	-3.1513535635192698	-0.6830558432502399	0.494990940213549	0.779786877737434	-5.22197023410709	0	Exon
ENSG00000187323.11	e999567	DCC	0.0240534240953563	-0.647815003899388	0.6830499919291529	0.494994633285348	0.7797892302024559	-5.901100268535349	0	Exon
ENSG00000010810.17	e408382	FYN	-0.0136748092294044	1.3356821523188602	-0.683040618516904	0.495000549362109	0.779794517910278	-6.26272828218596	0	Exon
ENSG00000145741.15	e335596	BTF3	0.0130718606373167	2.4591680697457203	0.6830345093511851	0.495004405213505	0.779794517910278	-6.3713343912948295	0	Exon
ENSG00000110090.12	e650262	CPT1A	-0.0235275063392594	-0.271539070783647	-0.683031177514487	0.495006508137089	0.779794517910278	-5.97440792914472	0	Exon
ENSG00000162222.13	e638754	TTC9C	-0.0174305701830505	0.10471558493532801	-0.6830256615621602	0.495009989598632	0.779794517910278	-6.0646035456918606	0	Exon
ENSG00000120008.15	e603824	WDR11	0.0126854714906844	1.8791839738629899	0.683024788760156	0.49501054047961696	0.779794517910278	-6.32213883599603	0	Exon
ENSG00000151687.14	e174376	ANKAR	0.021022667926555997	0.43423821834170095	0.6830237619112169	0.495011188589865	0.779794517910278	-6.1209637410582	0	Exon
ENSG00000122707.11	e533527	RECK	0.0534387652746893	-3.22877497345244	0.683016756283952	0.495015610302853	0.7797949280857159	-5.217237580646531	0	Exon
ENSG00000197548.12	e204182	ATG7	-0.0195117941541436	-0.29456142975405203	-0.683016378795394	0.49501584856135705	0.7797949280857159	-5.96737320137301	0	Exon
ENSG00000075240.16	e1140056	GRAMD4	0.0241852825178672	-0.8651274583988979	0.683006986846056	0.49502177647422096	0.7798008009343872	-5.82844966655046	0	Exon
ENSG00000135632.11	e134433	SMYD5	-0.021531647771237	-0.704382301536437	-0.682991755091926	0.49503139037527	0.7798092881459159	-5.87304605511443	0	Exon
ENSG00000005339.14	e863395	CREBBP	-0.0178026964957498	0.813991609764335	-0.68299148020724	0.495031563876507	0.7798092881459159	-6.19320796009683	0	Exon
ENSG00000160226.15	e1114213	C21orf2	-0.0195081360577576	1.19521550627135	-0.6829756245858821	0.495041571655173	0.7798188854957869	-6.24699239255892	0	Exon
ENSG00000178104.19	e64040	PDE4DIP	0.0509995832770094	-3.15525830394993	0.682968069315454	0.49504634044208207	0.7798188854957869	-5.239241109378679	0	Exon
ENSG00000163714.17	e254251	U2SURP	0.022507755339492	-0.620843426687644	0.682966982907013	0.495047026170767	0.7798188854957869	-5.90100939395786	0	Exon
ENSG00000250132.6	e678981		0.0399913251297015	-2.50535449530901	0.6829651689529019	0.49504817111916294	0.7798188854957869	-5.37759027783751	0	Exon
ENSG00000143224.17	e78397	PPOX	-0.0309264490586012	-1.64118563580392	-0.682964401224176	0.495048655701736	0.7798188854957869	-5.61430069563156	0	Exon
ENSG00000120889.12	e489217	TNFRSF10B	0.039791612109708	-1.35441585807888	0.682956034620946	0.49505393663319297	0.779823452352486	-5.70160382341766	0	Exon
ENSG00000185608.8	e1118761	MRPL40	-0.0186286351343185	-0.10722338089589599	-0.682952837541386	0.49505595461161606	0.779823452352486	-6.01604692263109	0	Exon
ENSG00000132842.13	e337627	AP3B1	-0.018587200176243	0.0929717140652516	-0.682949119692025	0.49505830130252204	0.7798236836158371	-6.058172859640581	0	Exon
ENSG00000115468.11	e192805	EFHD1	-0.0313188808048511	-0.0305968432271024	-0.682936872213258	0.49506603190189796	0.779832395657413	-6.029374339272269	0	Exon
ENSG00000138031.14	e114708	ADCY3	0.022268139963141004	0.274040846366148	0.682924610465388	0.49507377157278704	0.779840326086243	-6.10131284738909	0	Exon
ENSG00000162836.11	e62779	ACP6	-0.0213560265025499	0.0231021214277203	-0.6829200926789971	0.49507662323641705	0.779840326086243	-6.03974671060053	0	Exon
ENSG00000063241.7	e1074248	ISOC2	-0.0386850725486015	-1.1394317875987099	-0.682916290966901	0.495079022914936	0.779840326086243	-5.75306687036814	0	Exon
ENSG00000125648.14	e1015696	SLC25A23	-0.0213714869214092	3.7474489858027593	-0.682914955104253	0.495079866126218	0.779840326086243	-6.455805860323861	0	Exon
ENSG00000009950.15	e444927	MLXIPL	-0.0615901559778801	-3.6836547650164997	-0.6829007811425359	0.495088812935114	0.7798509536017421	-5.12659976328981	0	Exon
ENSG00000089280.18	e883312	FUS	-0.0198895170396697	1.0777626237826898	-0.6828932925401899	0.495093539883846	0.7798549340389301	-6.2327854666468605	0	Exon
ENSG00000160959.7	e523555	LRRC14	-0.0176171443000755	0.37119420108292	-0.682885285909835	0.49509859384852095	0.779859429543131	-6.1152907068476905	0	Exon
ENSG00000206172.8	e853776	HBA1	-0.0891501135548653	-2.2889037237097596	-0.6828769294816349	0.495103868642955	0.779864272848005	-5.49888464353982	0	Exon
ENSG00000004897.11	e953896	CDC27	0.0168344017304319	0.0275259229091878	0.6828687703535451	0.49510901892552	0.7798662120420441	-6.049601283247861	0	Exon
ENSG00000164031.16	e300804	DNAJB14	0.0133468220005586	1.04901522020968	0.682865977912212	0.49511078160354294	0.7798662120420441	-6.22359710182675	0	Exon
ENSG00000124783.12	e373822	SSR1	-0.0143132070406568	1.0323695691276602	-0.6828645233813929	0.495111699751115	0.7798662120420441	-6.22507398960137	0	Exon
ENSG00000206190.11	e810094	ATP10A	-0.0504498008980072	-2.02073224144231	-0.6828335998089691	0.495131219940645	0.77988795318198	-5.5138508828003605	0	Exon
ENSG00000170581.13	e713019	STAT2	-0.020468245896294996	0.320656258979178	-0.682833190867953	0.495131478083253	0.77988795318198	-6.104573686614231	0	Exon
ENSG00000127463.13	e13529	EMC1	-0.023894379563841	-0.82507663501838	-0.682832201416702	0.495132102671248	0.77988795318198	-5.85765591158023	0	Exon
ENSG00000126226.21	e765081	PCID2	-0.0191478399295888	-0.47491504129945794	-0.6828277254510421	0.495134928115794	0.7798884822638591	-5.927799286406599	0	Exon
ENSG00000238083.7	e953561	LRRC37A2	-0.10547023560498099	-3.76749618662648	-0.682824698791161	0.495136838693809	0.7798884822638591	-5.097794193769411	0	Exon
ENSG00000120868.13	e727885	APAF1	0.037042018291071996	-2.3193124273932297	0.6827976937082679	0.49515388581819	0.779909906697723	-5.428145974341461	0	Exon
ENSG00000159658.10	e35324	EFCAB14	-0.0137628062975427	1.50115097504592	-0.68279618071388	0.49515484091449896	0.779909906697723	-6.28312853703421	0	Exon
ENSG00000149532.15	e636656	CPSF7	-0.0122517191671963	1.63519524394706	-0.6827864118976171	0.49516100762365206	0.7799129415269741	-6.29984893981007	0	Exon
ENSG00000147642.16	e512428	SYBU	0.0228493002227686	0.0514287006589784	0.682786157925187	0.49516116794803905	0.7799129415269741	-6.057155823988509	0	Exon
ENSG00000175203.15	e715729	DCTN2	-0.0128696765065086	1.6998756772952601	-0.6827789280686489	0.49516573192878605	0.779916486252577	-6.30350103902735	0	Exon
ENSG00000173210.19	e358840	ABLIM3	-0.0223409462610711	-0.0811202940546317	-0.68277562232484	0.495167818748262	0.779916486252577	-6.01698188118279	0	Exon
ENSG00000138162.18	e604319	TACC2	-0.0282151253547638	-1.5685419853765499	-0.682762595723619	0.495176042106906	0.779923356464853	-5.644488047216379	0	Exon
ENSG00000186010.18	e1037172	NDUFA13	-0.0117118018138677	3.48123682784696	-0.6827617421417039	0.49517658095379397	0.779923356464853	-6.43969671444006	0	Exon
ENSG00000125875.13	e1077458	TBC1D20	0.0175650936473837	0.22723548941560398	0.682750258252728	0.495183830502813	0.7799283853022041	-6.08668137210427	0	Exon
ENSG00000198242.13	e934442	RPL23A	0.0190184196325599	1.9402023793357501	0.6827497139211149	0.49518417412986704	0.7799283853022041	-6.321810676110609	0	Exon
ENSG00000164751.14	e503967	PEX2	-0.0132158238062173	1.8066534361203799	-0.682736771678642	0.495192344379493	0.77993015971596	-6.31422119316576	0	Exon
ENSG00000121104.7	e956781	FAM117A	-0.032290486550386	-1.94277005901597	-0.6827366140986819	0.495192443857878	0.77993015971596	-5.53649563299138	0	Exon
ENSG00000149792.8	e643446	MRPL49	-0.0167331283086315	0.454413862319052	-0.6827338888159351	0.49519416429867796	0.77993015971596	-6.129047001206349	0	Exon
ENSG00000186416.13	e1167430	NKRF	-0.0239083031319945	-0.5798982028184879	-0.682728289315365	0.495197699211402	0.77993015971596	-5.9090941386530105	0	Exon
ENSG00000166819.11	e848821	PLIN1	0.0539811413550881	-2.2324090256989	0.6827167646882321	0.495204974644106	0.77993015971596	-5.474494637400889	0	Exon
ENSG00000100884.9	e772218	CPNE6	-0.0284778930288099	-1.01853449745105	-0.6827154746873849	0.495205789017998	0.77993015971596	-5.8095948877103	0	Exon
ENSG00000100884.9	e772306	CPNE6	-0.0284778930288099	-1.01853449745105	-0.6827154746873849	0.495205789017998	0.77993015971596	-5.8095948877103	0	Exon
ENSG00000172590.18	e769817	MRPL52	-0.0272529638088367	-0.631385689666312	-0.6827153722597021	0.49520585368033604	0.77993015971596	-5.8932076857192	0	Exon
ENSG00000115947.13	e157060	ORC4	-0.018625282824364	0.18951810076681602	-0.682711677960647	0.49520818588503795	0.77993015971596	-6.0756461947911395	0	Exon
ENSG00000151332.18	e778203	MBIP	-0.0148903547675142	0.573584246710587	-0.6827105214735361	0.49520891597459205	0.77993015971596	-6.15079452302829	0	Exon
ENSG00000085276.17	e260348	MECOM	-0.0382182924797491	-1.5988401389131002	-0.6827092017916949	0.495209749089576	0.77993015971596	-5.63059495496292	0	Exon
ENSG00000257923.9	e460124	CUX1	0.0194154764452192	-0.218506849103177	0.6826976510147751	0.495217041125717	0.77993015971596	-5.99133018774697	0	Exon
ENSG00000136875.12	e548303	PRPF4	0.02019777004829	-0.31247933359474794	0.6826947512967111	0.495218871734474	0.77993015971596	-5.974391653219941	0	Exon
ENSG00000143033.17	e49823	MTF2	0.0172674390299978	0.5144728420661061	0.682693563414589	0.495219621652364	0.77993015971596	-6.14333593198217	0	Exon
ENSG00000189227.5	e834574	C15orf61	0.0238357687288112	-0.407865371186526	0.6826932114037789	0.495219843879248	0.77993015971596	-5.947936189871321	0	Exon
ENSG00000177103.13	e669108	DSCAML1	0.0253137507481938	-0.5963771466403399	0.6826896341582641	0.49522210222237395	0.77993015971596	-5.89893031960098	0	Exon
ENSG00000205129.8	e318249	C4orf47	0.0337835158229662	-1.8921207138553997	0.682687205556955	0.49522363542055803	0.77993015971596	-5.54847382993204	0	Exon
ENSG00000012983.11	e780841	MAP4K5	0.0263551313368789	-0.555152009596089	0.682685196228851	0.495224903929665	0.77993015971596	-5.912961892741129	0	Exon
ENSG00000168016.13	e211492	TRANK1	-0.030807675497593	-0.9025290732548249	-0.682678385908205	0.495229203366765	0.7799316602519871	-5.84153154669199	0	Exon
ENSG00000141384.12	e993355	TAF4B	0.0244843589507773	-0.908413242257757	0.682674855974302	0.49523143186425	0.7799316602519871	-5.82555781482751	0	Exon
ENSG00000164692.17	e453584	COL1A2	-0.0545710180401508	-3.1602415404037005	-0.68266985640652	0.49523458817171	0.7799316602519871	-5.223056318268191	0	Exon
ENSG00000114779.19	e225951	ABHD14B	0.0518697223788371	-3.40982807021888	0.6826671142772861	0.495236319326529	0.7799316602519871	-5.17715042178807	0	Exon
ENSG00000184432.9	e252673	COPB2	-0.0169520388606302	0.20781822122787602	-0.6826662616230761	0.495236857622916	0.7799316602519871	-6.083072111063781	0	Exon
ENSG00000135976.16	e142538	ANKRD36	-0.0379510696174501	-0.6113591202825289	-0.682656754794555	0.495242859481	0.7799339688989679	-5.89769149484862	0	Exon
ENSG00000039523.18	e895864	FAM65A	-0.0379159673757453	-1.54798533491547	-0.682655276334808	0.4952437928668161	0.7799339688989679	-5.6419396164289495	0	Exon
ENSG00000100505.13	e781413	TRIM9	-0.0147717278271413	1.8456342009328401	-0.682653484456859	0.495244924122055	0.7799339688989679	-6.320728748566929	0	Exon
ENSG00000162144.9	e636455	CYB561A3	-0.0324651476627565	-1.9347407047387999	-0.682647114320986	0.49524894575180894	0.77993683737313	-5.528188177011911	0	Exon
ENSG00000111752.10	e686932	PHC1	-0.032173981845268	-1.7989834225575603	-0.682621725748161	0.495264974381383	0.77995748690447	-5.56145958674149	0	Exon
ENSG00000104872.10	e1063726	PIH1D1	-0.0166674350374175	0.509894675424743	-0.682614570168492	0.495269491981191	0.77995748690447	-6.139322932803481	0	Exon
ENSG00000198301.11	e293900	SDAD1	0.022297563039480002	-0.6441881588755191	0.6826058684824791	0.49527498572872	0.77995748690447	-5.89406207819391	0	Exon
ENSG00000183741.11	e1134934	CBX6	-0.0135369304062846	6.61899953054855	-0.6825953831862099	0.49528160558929896	0.77995748690447	-6.60942174030028	0	Exon
ENSG00000089558.8	e946790	KCNH4	-0.0394188816507201	-2.03266553983753	-0.682594856845991	0.49528193789388003	0.77995748690447	-5.52301806667253	0	Exon
ENSG00000100503.23	e780987	NIN	-0.0129941311658895	2.2998725418249597	-0.6825911629985921	0.49528427000557795	0.77995748690447	-6.36185582468954	0	Exon
ENSG00000127324.8	e721110	TSPAN8	-0.0776519602576901	-3.00047390617058	-0.6825898900663221	0.49528507367312496	0.77995748690447	-5.31813327554317	0	Exon
ENSG00000174243.9	e701418	DDX23	0.0158540593885053	0.5128821298843379	0.682583676010323	0.49528899693600104	0.77995748690447	-6.141214287686941	0	Exon
ENSG00000168807.16	e898730	SNTB2	0.0465597867724874	-2.62178016577673	0.682583010387023	0.49528941718025393	0.77995748690447	-5.36088378783446	0	Exon
ENSG00000230732.4	e272864		-0.0381909778975687	-2.16544074872652	-0.682574360100514	0.49529487859479204	0.77995748690447	-5.47912603418392	0	Exon
ENSG00000172992.11	e952136	DCAKD	0.04657524236421701	-2.84663933924191	0.682573513302357	0.495295413228041	0.77995748690447	-5.3000701399012895	0	Exon
ENSG00000141076.17	e898712	UTP4	-0.0196127127351291	0.0791952634528956	-0.682565539849391	0.49530044735084494	0.77995748690447	-6.05676118567106	0	Exon
ENSG00000154553.13	e318308	PDLIM3	0.032296414579855	-0.9709733098683441	0.682562265889929	0.495302514407289	0.77995748690447	-5.80156543696664	0	Exon
ENSG00000154553.13	e318320	PDLIM3	0.032296414579855	-0.9709733098683441	0.682562265889929	0.495302514407289	0.77995748690447	-5.80156543696664	0	Exon
ENSG00000154553.13	e318332	PDLIM3	0.032296414579855	-0.9709733098683441	0.682562265889929	0.495302514407289	0.77995748690447	-5.80156543696664	0	Exon
ENSG00000154553.13	e318342	PDLIM3	0.032296414579855	-0.9709733098683441	0.682562265889929	0.495302514407289	0.77995748690447	-5.80156543696664	0	Exon
ENSG00000154553.13	e318358	PDLIM3	0.032296414579855	-0.9709733098683441	0.682562265889929	0.495302514407289	0.77995748690447	-5.80156543696664	0	Exon
ENSG00000153317.14	e516016	ASAP1	0.0130795053481711	2.81523763697612	0.6825531257449611	0.495308285179938	0.77995748690447	-6.3997378403816	0	Exon
ENSG00000196313.11	e444190	POM121	-0.0184658339687187	0.25121181195734	-0.6825476662218121	0.49531173215197	0.77995748690447	-6.08892912021763	0	Exon
ENSG00000074582.12	e186293	BCS1L	0.0194381269914557	-0.33276936287497605	0.682545295297361	0.495313229083463	0.77995748690447	-5.969563043921631	0	Exon
ENSG00000105397.13	e1021386	TYK2	-0.0213688595016715	-0.623488204556489	-0.6825425675285721	0.49531495131890707	0.77995748690447	-5.88703105414911	0	Exon
ENSG00000172878.13	e167240	METAP1D	0.0197519355920771	0.0934589731280307	0.682536684594802	0.49531866564649396	0.77995748690447	-6.060746155372031	0	Exon
ENSG00000251396.6	e500108	LINC01301	0.0507275849462636	-2.89966056467867	0.682535475938278	0.495319428761859	0.77995748690447	-5.27594501977468	0	Exon
ENSG00000182087.12	e1007169	TMEM259	-0.0171063467918929	0.596289411238498	-0.6825251490694201	0.495325948913124	0.77995748690447	-6.15681834876001	0	Exon
ENSG00000154928.16	e250844	EPHB1	0.0387635636008987	-2.55195046359752	0.6825247693571029	0.495326188655764	0.77995748690447	-5.36938584832046	0	Exon
ENSG00000136698.8	e153623	CFC1	-0.0652134241216337	-3.19455856241268	-0.68252447349035	0.4953263754600611	0.77995748690447	-5.24792521954505	0	Exon
ENSG00000122644.12	e429433	ARL4A	-0.0482398216452231	-3.15967180195771	-0.682522289955671	0.49532775410096797	0.77995748690447	-5.23356556656001	0	Exon
ENSG00000204843.12	e135700	DCTN1	0.0110940838668814	2.7627698652357204	0.6825207119075739	0.49532875045082003	0.77995748690447	-6.396906063512139	0	Exon
ENSG00000065534.18	e244365	MYLK	0.0213835907028531	1.1726479167930801	0.682515470502861	0.495332059782769	0.77995748690447	-6.24506293957609	0	Exon
ENSG00000103034.14	e892132	NDRG4	0.0152779327163337	2.42989955279389	0.682514903065495	0.49533241805358297	0.77995748690447	-6.36908141862141	0	Exon
ENSG00000258315.5	e918431	C17orf49	0.0147387989212893	0.8586940744697971	0.6825140934048299	0.495332929260527	0.77995748690447	-6.197866154635731	0	Exon
ENSG00000116497.17	e24185	S100PBP	0.0173970881167955	0.171161560005251	0.682510375644069	0.4953352765995301	0.77995748690447	-6.07753246388417	0	Exon
ENSG00000114127.10	e253590	XRN1	0.0195041921939971	-0.42026501087382107	0.682508045381486	0.495336747895803	0.77995748690447	-5.94115342717206	0	Exon
ENSG00000185033.14	e849246	SEMA4B	0.0207387633706745	1.80308259191239	0.682507857386578	0.495336866593347	0.77995748690447	-6.319201453034981	0	Exon
ENSG00000159063.12	e657712	ALG8	0.0558851002238041	-3.51636609985831	0.682493961689972	0.495345640197994	0.779967837255187	-5.14705864650055	0	Exon
ENSG00000154262.12	e969852	ABCA6	0.0706532092109286	-2.8232058958958595	0.682486625508261	0.49535027222377703	0.77996818484607	-5.31201550370563	0	Exon
ENSG00000135912.10	e186483	TTLL4	0.0291973429695119	-1.6036186858615198	0.682484877284929	0.49535137604603796	0.77996818484607	-5.62354613544399	0	Exon
ENSG00000176393.10	e90956	RNPEP	-0.0270899090607675	-1.1536077564265401	-0.682483157673749	0.495352461803971	0.77996818484607	-5.749316671120781	0	Exon
ENSG00000138162.18	e604617	TACC2	0.0238425526154717	-0.7568941808947339	0.682474385003051	0.49535800086481496	0.7799683659182741	-5.86866553135777	0	Exon
ENSG00000115464.14	e128714	USP34	0.0116242563260757	2.78708446267771	0.682468542992084	0.495361689526673	0.7799683659182741	-6.39821555549122	0	Exon
ENSG00000169045.17	e370329	HNRNPH1	-0.0256754746953821	0.560804802368761	-0.6824669620318561	0.49536268775186004	0.7799683659182741	-6.151869890351981	0	Exon
ENSG00000116741.7	e88122	RGS2	0.0482828403569801	0.791683181622756	0.6824648744613921	0.49536400585461204	0.7799683659182741	-6.18065850541128	0	Exon
ENSG00000181192.11	e569469	DHTKD1	-0.0377443605680339	-2.1931272390455603	-0.682463070591782	0.495365144828697	0.7799683659182741	-5.4581290361527	0	Exon
ENSG00000119203.13	e110958	CPSF3	-0.0197883277070112	-0.5939638709597621	-0.6824618454173829	0.49536591841195793	0.7799683659182741	-5.900899370973169	0	Exon
ENSG00000117676.13	e19268	RPS6KA1	-0.0316439246942819	-1.4462105735780302	-0.682458582245785	0.495367978803358	0.7799683659182741	-5.6823893176019595	0	Exon
ENSG00000273100.1	e424166		-0.0931465477413062	-3.92404711486718	-0.682450092983689	0.49537333900963	0.7799733412639691	-5.09795014609603	0	Exon
ENSG00000095203.14	e546954	EPB41L4B	0.0344963191374975	-1.6246095794020803	0.682430978150333	0.495385408423312	0.7799836675102091	-5.63461998153842	0	Exon
ENSG00000135521.8	e416546	LTV1	-0.0170886610843889	0.48210117496210503	-0.6824287324121091	0.49538682642895104	0.7799836675102091	-6.133067289763969	0	Exon
ENSG00000105220.14	e1040629	GPI	0.0126812170485759	2.68447813691622	0.682426995046404	0.495387923439142	0.7799836675102091	-6.390021929202991	0	Exon
ENSG00000182508.13	e1166452	LHFPL1	-0.044207911146074	0.111860158787254	-0.6824255179630201	0.495388856102485	0.7799836675102091	-6.0613331745893095	0	Exon
ENSG00000013375.15	e402256	PGM3	-0.0199477441116064	0.0336144108531165	-0.6824222825515089	0.49539089901665395	0.7799836675102091	-6.0431331741865195	0	Exon
ENSG00000016864.17	e228135	GLT8D1	-0.0182480441126383	-0.30426961350134196	-0.682407165064029	0.495400444610139	0.779992688674838	-5.97477417320444	0	Exon
ENSG00000168439.16	e640474	STIP1	-0.0178082405147174	1.68084861633724	-0.682403543750682	0.49540273122069395	0.779992688674838	-6.298771208845951	0	Exon
ENSG00000149541.9	e638182	B3GAT3	0.0212825947718591	-0.438954016854034	0.682399426411175	0.49540533104456	0.779992688674838	-5.941518883900991	0	Exon
ENSG00000141279.15	e954260	NPEPPS	-0.0144860918364124	1.14147317761529	-0.6823959056119511	0.49540755419903204	0.779992688674838	-6.23566200338753	0	Exon
ENSG00000125351.11	e1167539	UPF3B	0.0149836378531289	0.8627311284448509	0.68239578493251	0.49540763040030206	0.779992688674838	-6.20076148561601	0	Exon
ENSG00000241015.2	e1070276	TPM3P9	-0.0360684888875646	-0.627865990581888	-0.6823914672662039	0.49541035673175393	0.779993516793496	-5.88133192885733	0	Exon
ENSG00000251138.6	e721668		-0.0540192074760417	-2.9718507073579503	-0.6823859835122239	0.49541381938494505	0.7799955041935072	-5.29545392222835	0	Exon
ENSG00000111684.10	e685102	LPCAT3	-0.0337260019003046	-1.80511570783136	-0.682373547436082	0.495421672049846	0.779997641430007	-5.57129919176249	0	Exon
ENSG00000078403.16	e572184	MLLT10	-0.0414325869203864	-2.58491629042982	-0.6823723172105379	0.4954224488699579	0.779997641430007	-5.35768693038707	0	Exon
ENSG00000169592.14	e880495	INO80E	-0.0192963577744622	1.54318142374273	-0.682369140120312	0.495424455031603	0.779997641430007	-6.28803432391622	0	Exon
ENSG00000109832.13	e675444	DDX25	0.0283918852777366	-1.6073015674314999	0.682359185769847	0.495430740696875	0.779997641430007	-5.6635205829983795	0	Exon
ENSG00000135829.16	e86596	DHX9	-0.0138190274335502	1.44659824094103	-0.6823589364018979	0.49543089816058206	0.779997641430007	-6.275357989576451	0	Exon
ENSG00000167632.14	e518091	TRAPPC9	-0.0153223926918695	0.315555341485813	-0.6823553662863161	0.495433152517521	0.779997641430007	-6.105882992650269	0	Exon
ENSG00000197217.12	e489500	ENTPD4	0.0167062026863268	0.213227710386387	0.682353574138271	0.49543428417522	0.779997641430007	-6.084232123017251	0	Exon
ENSG00000185246.17	e779510	PRPF39	0.0212796696982872	-0.30627560302265006	0.682352528841668	0.495434944231792	0.779997641430007	-5.970719615516121	0	Exon
ENSG00000006125.16	e939428	AP2B1	0.0115340582848277	2.6220486073781	0.682348441991134	0.49543752489385096	0.779997641430007	-6.38404605683793	0	Exon
ENSG00000186105.7	e331938	LRRC70	0.027359131984792003	-0.6385519950927839	0.682345697492773	0.49543925792501003	0.779997641430007	-5.88829478103574	0	Exon
ENSG00000138028.14	e116461	CGREF1	-0.0347786724257303	-1.7230054951443001	-0.682345502738866	0.495439380903743	0.779997641430007	-5.63591421668423	0	Exon
ENSG00000012983.11	e780805	MAP4K5	-0.0174033772251819	0.31926469605088	-0.6823358518995911	0.495445475014956	0.7800006888282109	-6.099801021468821	0	Exon
ENSG00000013374.15	e478836	NUB1	-0.0180814844526977	0.15542652420744799	-0.6823331669325461	0.495447170469235	0.7800006888282109	-6.07143377172404	0	Exon
ENSG00000124181.14	e1091690	PLCG1	-0.0174712043978162	0.504705910344188	-0.682330846271044	0.49544863588096405	0.7800006888282109	-6.139055746854219	0	Exon
ENSG00000171951.4	e189540	SCG2	0.0815060766215558	-3.6576765502180897	0.6823284990593069	0.49545011806054706	0.7800006888282109	-5.128774876556519	0	Exon
ENSG00000177565.16	e262161	TBL1XR1	-0.0354145758209761	-1.4952219820149402	-0.6823190811063281	0.49545606518219104	0.780006587404499	-5.65239476900272	0	Exon
ENSG00000109452.12	e309332	INPP4B	-0.0286998127141972	-1.30217351271673	-0.6823103872831041	0.495461555074135	0.7800078657227529	-5.724512014336111	0	Exon
ENSG00000141837.19	e1027801	CACNA1A	0.0182164184930182	0.319625117783088	0.6823084195712769	0.49546279763041706	0.7800078657227529	-6.1038118250806	0	Exon
ENSG00000138443.15	e180362	ABI2	0.0127321767197615	2.3056271769286	0.682307341576577	0.495463478355339	0.7800078657227529	-6.3604802956188395	0	Exon
ENSG00000145919.10	e366282	BOD1	-0.0223846691559956	-0.322820445697735	-0.682292021554825	0.49547315259495295	0.780018200382389	-5.964614929032099	0	Exon
ENSG00000055609.17	e479371	KMT2C	0.0153682648898043	0.730508780275914	0.6822898914699639	0.49547449770232593	0.780018200382389	-6.18012907486506	0	Exon
ENSG00000259673.5	e834555	IQCH-AS1	0.0466805229344237	-3.03016557831685	0.6822864922569359	0.4954766442436311	0.780018200382389	-5.24782659399899	0	Exon
ENSG00000159588.14	e34193	CCDC17	0.0662854214379753	-3.76199657730096	0.6822778615699411	0.49548209438815505	0.780020514377884	-5.1100759937800495	0	Exon
ENSG00000115875.18	e121973	SRSF7	-0.0193933866384023	0.64114975040554	-0.6822771955247829	0.495482514986642	0.780020514377884	-6.15928014858876	0	Exon
ENSG00000017260.19	e249078	ATP2C1	-0.0124343857827479	1.3451266722213602	-0.6822664264502328	0.49548931553779296	0.780025219029443	-6.26271012071409	0	Exon
ENSG00000280071.3	e1102833		-0.118457918086245	-2.9011550387597205	-0.6822654940266291	0.495489904355312	0.780025219029443	-5.35245367425341	0	Exon
ENSG00000115355.15	e127225	CCDC88A	-0.01494185154257	1.0097453604823199	-0.682247467411447	0.495501288082121	0.780039675748922	-6.21693830332441	0	Exon
ENSG00000138640.14	e298771	FAM13A	0.028317822191747003	-1.31467840325243	0.6822396190797261	0.495506244312286	0.780044013940201	-5.724355304801709	0	Exon
ENSG00000167986.13	e636303	DDB1	-0.0126580132868966	1.74947065493601	-0.682233050053019	0.49551039268034897	0.780047080332595	-6.31062100380417	0	Exon
ENSG00000146463.11	e25360	ZMYM4	0.0143534345245796	1.05299564210471	0.6822282323670029	0.49551343508121604	0.7800474983614559	-6.2267316616513595	0	Exon
ENSG00000146826.15	e457205	C7orf43	-0.0277788584497541	-1.33520403966931	-0.682220665991657	0.49551821331795	0.7800474983614559	-5.70741560306436	0	Exon
ENSG00000007516.13	e857062	BAIAP3	0.0678481540006194	-1.22178673249687	0.682220448913006	0.49551835040551095	0.7800474983614559	-5.7522304165936395	0	Exon
ENSG00000153113.23	e342127	CAST	-0.0650775748024802	-3.43667873725906	-0.68221563070099	0.495521393164746	0.7800474983614559	-5.1639569156247696	0	Exon
ENSG00000137776.16	e829391	SLTM	-0.0226061269360566	-0.677237051863051	-0.682215206946481	0.495521660771329	0.7800474983614559	-5.8780405432506395	0	Exon
ENSG00000234127.8	e379810	TRIM26	-0.0193565120401248	0.4616866409154671	-0.6822039652537211	0.49552876007744	0.780050717365967	-6.1299441633001	0	Exon
ENSG00000155393.12	e886191	HEATR3	-0.0245311479117304	-1.29910374673408	-0.6822025327429871	0.4955296647344571	0.780050717365967	-5.716293730498049	0	Exon
ENSG00000012983.11	e780823	MAP4K5	0.0198045734368281	0.12956123157153399	0.6822015154342939	0.495530307184246	0.780050717365967	-6.06207362104589	0	Exon
ENSG00000022277.12	e1097616	RTFDC1	-0.0118224585650726	1.94215377009121	-0.6821824623386461	0.495542339659015	0.7800661945034	-6.32693078711411	0	Exon
ENSG00000164180.13	e339733	TMEM161B	-0.0267710991530414	-1.32292689879882	-0.6821763441552429	0.495546203467907	0.7800688127195751	-5.70859643876452	0	Exon
ENSG00000188649.12	e594390	CC2D2B	-0.047729933840359	-2.6806619709606605	-0.6821641510345731	0.495553903822675	0.7800739868746049	-5.3339840704102	0	Exon
ENSG00000161547.15	e976917	SRSF2	-0.0254976250276783	0.6979091745457211	-0.682163180517294	0.495554516738856	0.7800739868746049	-6.175768874957219	0	Exon
ENSG00000133195.11	e970684	SLC39A11	-0.0433327604541995	-2.14285582942308	-0.6821430699628059	0.49556721736076104	0.7800739868746049	-5.478353183118	0	Exon
ENSG00000172554.11	e108917	SNTG2	0.0781150412121045	-3.4929064388040603	0.682142741061102	0.495567425076831	0.7800739868746049	-5.15926125308346	0	Exon
ENSG00000171163.15	e108401	ZNF692	-0.0327383080429332	-1.64791224707803	-0.68213833573779	0.4955702072391471	0.7800739868746049	-5.61668604334556	0	Exon
ENSG00000205336.11	e890444	ADGRG1	0.0279689697106313	1.09537700487627	0.682138002738981	0.495570417543401	0.7800739868746049	-6.23730742596953	0	Exon
ENSG00000135919.12	e189620	SERPINE2	0.0242871356187753	0.783898078909405	0.682134209602666	0.4955728130889989	0.7800739868746049	-6.18679422425565	0	Exon
ENSG00000139926.15	e781536	FRMD6	0.0583015187010842	-3.50355676885188	0.682132998934229	0.4955735776848789	0.7800739868746049	-5.1536448450257994	0	Exon
ENSG00000139926.15	e781550	FRMD6	0.0583015187010842	-3.50355676885188	0.682132998934229	0.4955735776848789	0.7800739868746049	-5.1536448450257994	0	Exon
ENSG00000171680.20	e6591	PLEKHG5	0.0340831530658211	-1.43167310075627	0.682128997631124	0.49557610470650004	0.7800739868746049	-5.683655070650951	0	Exon
ENSG00000130032.15	e1173225	PRRG3	-0.0567518109790283	-3.76468103147892	-0.682126717708069	0.495577544594223	0.7800739868746049	-5.12637598290171	0	Exon
ENSG00000101384.11	e1081517	JAG1	0.033404834330271	-1.69262994733277	0.6821247279429771	0.49557880123422204	0.7800739868746049	-5.60435183186188	0	Exon
ENSG00000237296.9	e874769	SMG1P1	0.0638201840003845	-1.02897989543921	0.682123921484879	0.49557931055488197	0.7800739868746049	-5.784972315941171	0	Exon
ENSG00000160014.16	e1059007	CALM3	-0.0578612184808494	-3.5317758832553396	-0.6821218850152071	0.495580596693726	0.7800739868746049	-5.15699315625938	0	Exon
ENSG00000139410.14	e737591	SDSL	0.0424245174940784	-2.01983888595859	0.6821188726619549	0.495582499158202	0.7800739868746049	-5.521027167039371	0	Exon
ENSG00000197119.12	e802515	SLC25A29	-0.0302506929235668	-0.7685478226164991	-0.6821121594152869	0.495586738951702	0.780075008556013	-5.862884752802009	0	Exon
ENSG00000113504.20	e320481	SLC12A7	-0.0395901625475522	-2.4697782550040097	-0.682109873856605	0.49558818241521596	0.780075008556013	-5.38757512511568	0	Exon
ENSG00000074181.8	e1029980	NOTCH3	-0.0359164402709654	-2.03062734385221	-0.6821073917785301	0.49558974999473204	0.780075008556013	-5.51031152848392	0	Exon
ENSG00000156876.9	e51768	SASS6	-0.0465084290872484	-3.0527253967536803	-0.6821012228101649	0.49559364607564793	0.780077677309193	-5.244857037530389	0	Exon
ENSG00000176974.18	e929433	SHMT1	0.0363853250370789	-2.1646078010538403	0.682078468098878	0.49560801720983105	0.7800906968728879	-5.48603776230916	0	Exon
ENSG00000089091.16	e1082862	DZANK1	0.0353036673845417	-2.36451838023053	0.682077927335584	0.495608358741024	0.7800906968728879	-5.423539281967191	0	Exon
ENSG00000162889.10	e94545	MAPKAPK2	-0.0241454116732927	-0.31124161941095096	-0.682077672846317	0.495608519469475	0.7800906968728879	-5.961765800542651	0	Exon
ENSG00000166780.10	e869451	C16orf45	0.0136530571241757	2.03605783881527	0.682040266753795	0.495632144436858	0.7801153195685608	-6.3363953413724	0	Exon
ENSG00000204396.10	e383361	VWA7	-0.0445686297986405	-2.18974230217319	-0.682037774323548	0.49563371862923294	0.7801153195685608	-5.490338339659539	0	Exon
ENSG00000133216.16	e15977	EPHB2	-0.0409784171420396	-2.22609255307835	-0.682036039471949	0.495634814344591	0.7801153195685608	-5.45686030667569	0	Exon
ENSG00000169989.2	e311920	TIGD4	0.0282959271626971	-0.42219107825894403	0.682035650418801	0.4956350600669461	0.7801153195685608	-5.94139873236727	0	Exon
ENSG00000133316.15	e639205	WDR74	-0.0457481041203599	-3.00704320388886	-0.682035482213299	0.495635166303998	0.7801153195685608	-5.27173003514788	0	Exon
ENSG00000147874.10	e528672	HAUS6	0.0136706716810473	2.0842955788084097	0.6820244330309929	0.495642144892956	0.78011949127462	-6.342209092852451	0	Exon
ENSG00000020129.15	e25587	NCDN	-0.0235427769179984	0.0652871439518373	-0.682021237324903	0.495644163289169	0.78011949127462	-6.05373235275253	0	Exon
ENSG00000146453.12	e421475	PNLDC1	-0.0446179550210941	-1.69168645285453	-0.682019719297502	0.495645122071236	0.78011949127462	-5.643275189084299	0	Exon
ENSG00000159403.15	e685302	C1R	0.0460038677654481	-1.8129086380663602	0.6820173483027829	0.495646619587179	0.78011949127462	-5.60327022062067	0	Exon
ENSG00000163939.18	e227978	PBRM1	-0.0360011474297668	-2.00803842284055	-0.682009347483609	0.49565167290788703	0.7801239810975491	-5.51487627619167	0	Exon
ENSG00000160293.16	e560938	VAV2	0.0362833794795482	-2.22098637089832	0.68199511648754	0.49566066127914293	0.7801346643705881	-5.44826109697909	0	Exon
ENSG00000175115.11	e645965	PACS1	-0.0164649907539572	0.920053799675303	-0.681987773014881	0.49566529948890203	0.7801385007340391	-6.209458368904519	0	Exon
ENSG00000152582.13	e325611	SPEF2	-0.0391949209324372	-2.07167189162396	-0.6819809902148559	0.495669583592961	0.780141779731162	-5.505831946785849	0	Exon
ENSG00000149972.10	e662315	CNTN5	0.0443658051119867	-2.76749545210207	0.6819750284013849	0.49567334916770206	0.7801427683755191	-5.34569465861381	0	Exon
ENSG00000079246.15	e184436	XRCC5	-0.0104238480836912	2.4365827359383	-0.681973026992583	0.49567461329227797	0.7801427683755191	-6.36966127339725	0	Exon
ENSG00000196642.17	e563218	RABL6	-0.013119280781841	1.96509577023515	-0.681966063663345	0.49567901146548204	0.780146226842761	-6.33124960834226	0	Exon
ENSG00000137767.13	e823575	SQRDL	0.0515417357781044	-3.2527086514428403	0.6819483063946441	0.495690227393952	0.7801552893304791	-5.208681438957321	0	Exon
ENSG00000184117.11	e1127276	NIPSNAP1	0.0384281651809755	-2.22012375896052	0.681944321884037	0.49569274412771797	0.7801552893304791	-5.466867790790549	0	Exon
ENSG00000132109.9	e614670	TRIM21	0.0443577483860128	-2.87819058995764	0.6819429052882329	0.495693638892827	0.7801552893304791	-5.29253263214547	0	Exon
ENSG00000196696.12	e899429		0.0303910480798868	-0.9730852467870171	0.681942803842161	0.49569370296929205	0.7801552893304791	-5.80221659700125	0	Exon
ENSG00000110090.12	e650263	CPT1A	-0.0211865161059434	0.0866740622287762	-0.68193723463862	0.49569722065671706	0.7801552893304791	-6.057073290037611	0	Exon
ENSG00000006432.15	e790207	MAP3K9	0.0251530015964191	-1.2820796308318798	0.681936041395776	0.495697974348876	0.7801552893304791	-5.734276979733731	0	Exon
ENSG00000141076.17	e898627	UTP4	-0.0172929105892297	0.441367054592729	-0.6819307431586661	0.495701320900364	0.7801570925449671	-6.12452782178951	0	Exon
ENSG00000197603.13	e326321	C5orf42	0.0197417347917025	-0.359528101318842	0.6819251066995649	0.49570488109795896	0.780159231987827	-5.954294502775349	0	Exon
ENSG00000001631.15	e452552	KRIT1	-0.0140596499515886	1.05004622482853	-0.6819165059272729	0.49571031369263296	0.7801596292011559	-6.224999411705	0	Exon
ENSG00000154027.18	e45618	AK5	-0.0187933463061347	2.49941561133381	-0.681916318405048	0.49571043213958793	0.7801596292011559	-6.37330797824766	0	Exon
ENSG00000078124.11	e656657	ACER3	-0.0186699280969662	1.00543879335033	-0.681914254231768	0.49571173595960105	0.7801596292011559	-6.21920415356482	0	Exon
ENSG00000058673.15	e92343	ZC3H11A	0.0139541188863408	1.07601555927471	0.681890257308374	0.495726893576292	0.780180020730741	-6.23195898623338	0	Exon
ENSG00000103042.8	e892511	SLC38A7	-0.0220007794765482	-0.722473615332375	-0.681884811897206	0.49573033319576293	0.7801819702580791	-5.867309611254781	0	Exon
ENSG00000088325.15	e1085474	TPX2	0.0413464421869155	-2.79448435338327	0.681880265577299	0.495733204909824	0.7801828535357879	-5.326722804366151	0	Exon
ENSG00000213930.11	e531680	GALT	-0.0228850771718986	-0.46749108120213	-0.6818752251807021	0.495736388721226	0.7801828535357879	-5.9274529926268205	0	Exon
ENSG00000165733.7	e577255	BMS1	0.0181342371556695	0.300088666427885	0.6818711941481359	0.49573893496673505	0.7801828535357879	-6.10338650757525	0	Exon
ENSG00000172590.18	e769824	MRPL52	-0.0272302580794178	-0.631461977061886	-0.6818677574391191	0.49574110580685204	0.7801828535357879	-5.89374272938442	0	Exon
ENSG00000180879.13	e1174875	SSR4	-0.0198466056921775	0.398131058497445	-0.6818665018944229	0.495741898888591	0.7801828535357879	-6.12157175492078	0	Exon
ENSG00000196605.7	e1020149	ZNF846	-0.0255763738427137	-1.16840693034811	-0.681861565109417	0.4957450172820061	0.780184297465502	-5.74125313591493	0	Exon
ENSG00000067177.14	e1160129	PHKA1	0.0291056680902548	-0.25623668296525304	0.68184988023777	0.495752398246245	0.7801847766408969	-5.978967298692111	0	Exon
ENSG00000070018.8	e688821	LRP6	-0.0177443265639973	0.709475259387629	-0.68184493902698	0.495755519470701	0.7801847766408969	-6.1732536759153795	0	Exon
ENSG00000171659.13	e1150605	GPR34	-0.0439218276903533	-2.2202732719732903	-0.6818349637761429	0.495761820589344	0.7801847766408969	-5.562687332046949	0	Exon
ENSG00000121289.17	e1039921	CEP89	0.0304415982395395	-1.99396126386113	0.681834709868298	0.495761980977195	0.7801847766408969	-5.5228735980923895	0	Exon
ENSG00000121289.17	e1039958	CEP89	0.0304415982395395	-1.99396126386113	0.681834709868298	0.495761980977195	0.7801847766408969	-5.5228735980923895	0	Exon
ENSG00000248429.5	e313507		-0.0673895063127441	-2.89430242846104	-0.6818343428150849	0.495762212836469	0.7801847766408969	-5.2868692459580595	0	Exon
ENSG00000119688.20	e792863	ABCD4	-0.032778298676555996	-1.75435813286699	-0.6818324706910419	0.49576339541609704	0.7801847766408969	-5.57657030806051	0	Exon
ENSG00000272501.1	e381689		0.0275084968500179	0.0436547916184067	0.6818284686832049	0.495765923401595	0.7801847766408969	-6.05145689865625	0	Exon
ENSG00000106624.9	e438261	AEBP1	0.0701452860481219	-2.98262577714512	0.6818253206062901	0.49576791198146203	0.7801847766408969	-5.32623554109058	0	Exon
ENSG00000168234.12	e992719	TTC39C	0.022221729979102	0.170823732811397	0.681824641322774	0.49576834107240403	0.7801847766408969	-6.071518732130821	0	Exon
ENSG00000151612.15	e310389	ZNF827	0.0218381321296794	0.316736216618336	0.681817057444947	0.49577313168248793	0.7801847766408969	-6.1087760395267106	0	Exon
ENSG00000130816.14	e1020957	DNMT1	0.0354466103655616	-2.25606047087854	0.6818167805956461	0.495773306564077	0.7801847766408969	-5.446881710443961	0	Exon
ENSG00000111669.14	e684508	TPI1	0.022857436035182	0.828836268164479	0.681813880737354	0.49577513836346	0.7801847766408969	-6.18975429407472	0	Exon
ENSG00000170581.13	e713130	STAT2	-0.0222527268719963	-0.0612178017508471	-0.6818107602528951	0.495777109533317	0.7801847766408969	-6.02406942665504	0	Exon
ENSG00000093010.12	e1119473	COMT	-0.0498193331757553	-3.38537793117176	-0.6818088199393549	0.495778335206516	0.7801847766408969	-5.1728027710136395	0	Exon
ENSG00000110713.15	e614172	NUP98	0.0238309045471289	-1.00701658876338	0.6818051605994331	0.49578064677284395	0.7801849507964979	-5.7927137947665095	0	Exon
ENSG00000169756.16	e146974	LIMS1	0.0481590006602655	-1.9343984362633702	0.681791337954068	0.495789378443842	0.7801952278999991	-5.54209162161034	0	Exon
ENSG00000120458.10	e674323	MSANTD2	-0.0313910006896329	-1.98156796491144	-0.681781047529975	0.495795878888214	0.7801975624928771	-5.51637795253628	0	Exon
ENSG00000089169.14	e736685	RPH3A	-0.0320425900700457	-0.23463017637750197	-0.681780325209443	0.49579633517865	0.7801975624928771	-5.994225130616179	0	Exon
ENSG00000181513.14	e952332	ACBD4	-0.0237833416022523	-0.630859330476187	-0.68177832956248	0.49579759583154	0.7801975624928771	-5.88717403021783	0	Exon
ENSG00000147862.15	e527644	NFIB	0.0402550932359479	-2.40347554664463	0.6817710239624879	0.495802210803606	0.7801975624928771	-5.402234612579299	0	Exon
ENSG00000078246.16	e681233	TULP3	-0.0492433210960103	-3.12834580229162	-0.681765644521347	0.495805609029369	0.7801975624928771	-5.231309806959151	0	Exon
ENSG00000166451.13	e904533	CENPN	-0.0498845246937633	-3.06897588140487	-0.681764276315692	0.495806473335212	0.7801975624928771	-5.25613443618467	0	Exon
ENSG00000170946.14	e624970	DNAJC24	0.0498830478390931	-3.2382800990069103	0.68176115707664	0.49580844378509403	0.7801975624928771	-5.216169470633759	0	Exon
ENSG00000175356.12	e617840	SCUBE2	-0.0582008115172053	-3.43193663217255	-0.68176111642698	0.49580846946385704	0.7801975624928771	-5.15548884816556	0	Exon
ENSG00000104325.6	e506190	DECR1	0.016714274725002	1.10414165572464	0.681752261028204	0.49581406351772495	0.78020290183946	-6.23325871296093	0	Exon
ENSG00000186063.12	e99059	AIDA	0.0187072648039174	0.44884556543295295	0.6817425026085071	0.49582022805911696	0.780209138842192	-6.129916014008059	0	Exon
ENSG00000173264.14	e641048	GPR137	-0.023759610996234998	-0.621617452205219	-0.681735942613715	0.49582437213018	0.7802100071507729	-5.8854798059921505	0	Exon
ENSG00000141568.20	e984906	FOXK2	0.0186961852676818	0.022981077233667997	0.6817344515392131	0.4958253140723421	0.7802100071507729	-6.04449705918014	0	Exon
ENSG00000103042.8	e892534	SLC38A7	-0.0219998359123193	-0.7229717534638491	-0.681731176841365	0.49582738276910104	0.7802100071507729	-5.867280081375379	0	Exon
ENSG00000160767.20	e71815	FAM189B	-0.0287541177984189	-1.5270362744340802	-0.6817136826167121	0.495838434323805	0.7802208955585441	-5.646511144961389	0	Exon
ENSG00000196262.13	e439480	PPIA	0.012204181012103998	4.4503811714171	0.681706337659941	0.49584307436252706	0.7802208955585441	-6.497547168409341	0	Exon
ENSG00000102805.14	e759640	CLN5	0.0520195319848066	-3.21014961067209	0.6817050668442101	0.495843877178899	0.7802208955585441	-5.2211883980584695	0	Exon
ENSG00000127022.14	e370633	CANX	-0.0123763724255067	3.0960224360197	-0.681695485376824	0.49584993013148904	0.7802208955585441	-6.41822485869344	0	Exon
ENSG00000104763.18	e486169	ASAH1	-0.017186633288733003	0.957089250370989	-0.681691091386659	0.49585270598407594	0.7802208955585441	-6.21100320801893	0	Exon
ENSG00000203705.10	e96966	TATDN3	0.0211190715476025	-0.5863534595523261	0.6816895133813311	0.495853702872766	0.7802208955585441	-5.91525639646122	0	Exon
ENSG00000166387.11	e616620	PPFIBP2	-0.0580370657297338	-3.56788243883759	-0.681687089923984	0.49585523386919395	0.7802208955585441	-5.14955464839065	0	Exon
ENSG00000124783.12	e373801	SSR1	-0.0142938231463655	1.0324960534805199	-0.6816858582313129	0.49585601198044604	0.7802208955585441	-6.22587800072582	0	Exon
ENSG00000089169.14	e736662	RPH3A	-0.0341392098234307	-0.7002884164908421	-0.6816842241492939	0.495857044298719	0.7802208955585441	-5.87733613297284	0	Exon
ENSG00000068878.14	e126420	PSME4	0.0265917174710907	-0.615314530724704	0.6816831358362091	0.495857731832462	0.7802208955585441	-5.8916222621919	0	Exon
ENSG00000228886.1	e755026		0.0373176846113616	-2.6017865345679	0.6816818986937231	0.4958585133887	0.7802208955585441	-5.375785727022659	0	Exon
ENSG00000144040.12	e134342	SFXN5	0.0236714312142199	1.3080615811809901	0.6816609524489591	0.495871746134633	0.780233556512942	-6.26233264650347	0	Exon
ENSG00000120533.12	e512098	ENY2	0.0132723307240378	1.41293513541914	0.6816591820425519	0.495872864593817	0.780233556512942	-6.267971064748809	0	Exon
ENSG00000174437.16	e734287	ATP2A2	0.0144852249709122	3.1634987724132	0.681657007348742	0.49587423846454504	0.780233556512942	-6.42251653593755	0	Exon
ENSG00000134575.9	e630788	ACP2	0.0241847140049375	-1.12703449621979	0.681652753152756	0.49587692607423794	0.780233556512942	-5.768283637036281	0	Exon
ENSG00000224888.4	e908214		-0.0560893495902896	-3.2272126969215695	-0.681651741721707	0.49587756505203395	0.780233556512942	-5.22041578754867	0	Exon
ENSG00000254154.8	e84479		-0.0441644189899276	-2.6932898822097795	-0.6816427338305799	0.49588325586220794	0.780239047441631	-5.32277748503253	0	Exon
ENSG00000185344.13	e743980	ATP6V0A2	-0.0244675661634607	-0.774826650875818	-0.681634065739667	0.495888732033806	0.7802442006036701	-5.8485481688545	0	Exon
ENSG00000182985.16	e667874	CADM1	-0.0149367467124097	2.36315760698485	-0.681621508431318	0.495896665323176	0.7802532197956741	-6.36604575006521	0	Exon
ENSG00000182831.11	e866669	C16orf72	-0.0184285940821903	0.922219156781008	-0.681617637108365	0.495899111109851	0.780253604805104	-6.209850662257449	0	Exon
ENSG00000168883.19	e138429	USP39	0.0202649231488703	-0.610647130185441	0.6816079845229579	0.495905209354307	0.780256198244516	-5.893661151825401	0	Exon
ENSG00000270248.1	e1068990		-0.054084609646692004	-3.1913685724439502	-0.6816060561540671	0.49590642765084403	0.780256198244516	-5.2098909790039	0	Exon
ENSG00000145741.15	e335584	BTF3	0.0130443134494338	2.4591804996629905	0.681600873713191	0.495909701798817	0.780256198244516	-6.37229692936916	0	Exon
ENSG00000111727.11	e730626	HCFC2	-0.0218685649506552	-0.40692585987501395	-0.681599523872448	0.49591055459932	0.780256198244516	-5.94817032859378	0	Exon
ENSG00000172878.13	e167234	METAP1D	0.0339637846294459	-2.07205162036439	0.681594674543238	0.49591361830825104	0.780256198244516	-5.4981002180875596	0	Exon
ENSG00000100578.14	e784476	KIAA0586	0.0204242639563933	-0.19103537915955499	0.681591952880145	0.49591533780484703	0.780256198244516	-5.99701096749535	0	Exon
ENSG00000157388.14	e229566	CACNA1D	0.0320915528156762	-2.1088285253575103	0.6815906402754649	0.49591616708544106	0.780256198244516	-5.500608851675549	0	Exon
ENSG00000095066.11	e1025903	HOOK2	0.0442389030599401	-2.79474750085599	0.6815793664341759	0.495923289731049	0.7802629995812019	-5.30371889141617	0	Exon
ENSG00000147576.15	e501206	ADHFE1	0.0447769792537327	-2.2403305439164103	0.6815765868154671	0.495925045861319	0.7802629995812019	-5.45824115985674	0	Exon
ENSG00000126870.15	e481137	WDR60	0.0570044937889775	-3.42028652667671	0.6815726591599379	0.49592752731337203	0.7802629995812019	-5.17889384156687	0	Exon
ENSG00000124535.15	e372692	WRNIP1	0.011235081488421	2.50411729134002	0.68156986228252	0.49592929435559	0.7802629995812019	-6.376609154388139	0	Exon
ENSG00000204655.11	e379242	MOG	-0.0469978621067635	-2.8707261050322996	-0.6815580004181451	0.495936788613243	0.7802679452444069	-5.3121088002576204	0	Exon
ENSG00000107099.15	e524367	DOCK8	-0.0465422229955987	-2.77690827464694	-0.681555610131383	0.49593829879001	0.7802679452444069	-5.35410991651508	0	Exon
ENSG00000149761.8	e640716	NUDT22	-0.0303857161024157	-1.62047491391902	-0.681554435095994	0.49593904117512	0.7802679452444069	-5.61528623499738	0	Exon
ENSG00000120694.19	e751104	HSPH1	-0.0263396350251641	3.2516909877493703	-0.6815414005233571	0.49594727643311204	0.780276292485843	-6.4239626258973805	0	Exon
ENSG00000072121.15	e788995	ZFYVE26	0.0134486341203152	0.661866669488624	0.681535938458051	0.49595072739404106	0.780276292485843	-6.16988934801929	0	Exon
ENSG00000138162.18	e604597	TACC2	-0.0306392596992541	-1.25115421502254	-0.6815334855475821	0.49595227715966606	0.780276292485843	-5.73267190522297	0	Exon
ENSG00000184402.14	e1099889	SS18L1	-0.0287005363881646	-1.34840174098487	-0.681532101980302	0.495953151308089	0.780276292485843	-5.6937976806118	0	Exon
ENSG00000144589.20	e189063	STK11IP	-0.0230040927259143	-0.8451638899531201	-0.6815256754141739	0.49595721167269796	0.780279217542457	-5.82996351123884	0	Exon
ENSG00000153363.12	e96463	LINC00467	-0.0436368073762713	-2.58695316716896	-0.681519008033897	0.495961424204761	0.7802823819739508	-5.373689653877679	0	Exon
ENSG00000166199.12	e627868	ALKBH3	-0.0276509725563498	-1.05037710219178	-0.6815024621640511	0.495971878169658	0.780291986395105	-5.78444992447922	0	Exon
ENSG00000172775.16	e889900	FAM192A	-0.0445286387173588	-2.74035978560695	-0.681498442173014	0.4959744180869	0.780291986395105	-5.318984774237821	0	Exon
ENSG00000134376.14	e88871	CRB1	0.0397086352065092	-1.65590518306098	0.6814971268086301	0.495975249164067	0.780291986395105	-5.61331154324369	0	Exon
ENSG00000166471.10	e618053	TMEM41B	-0.0216210285873051	0.0509212828667881	-0.681493091791662	0.495977798584313	0.780291986395105	-6.048821346517349	0	Exon
ENSG00000161513.11	e971900	FDXR	0.0481523730052358	-2.9418622503210803	0.6814919263478821	0.49597853494088	0.780291986395105	-5.27141267863321	0	Exon
ENSG00000168477.17	e385008	TNXB	-0.0326968772419256	-1.7513918562728799	-0.6814857886660589	0.49598241289162703	0.7802946243121579	-5.58490459607313	0	Exon
ENSG00000147854.16	e526491	UHRF2	-0.0181833608601766	0.130205177842161	-0.681480815669468	0.49598555497515606	0.780296104522235	-6.06264839118036	0	Exon
ENSG00000167524.14	e933813		0.0300469698459224	-1.37796566466088	0.6814713520545981	0.495991534391056	0.780302048457177	-5.69405521724249	0	Exon
ENSG00000145996.11	e376514	CDKAL1	-0.0212050975833574	-0.688527487173184	-0.681458818669258	0.495999453445995	0.780311043797891	-5.873724622756621	0	Exon
ENSG00000011405.13	e621167	PIK3C2A	-0.0235823483569833	0.8873884786642141	-0.6814457701877679	0.49600769802963895	0.780317158598275	-6.201197181829049	0	Exon
ENSG00000154743.17	e204585	TSEN2	0.0151286946558142	0.6140509699758989	0.6814456993036679	0.4960077428174171	0.780317158598275	-6.161489175707019	0	Exon
ENSG00000169062.14	e766030	UPF3A	-0.0212393267273836	0.0272692775519191	-0.681439893778747	0.49601141101789603	0.7803194663566551	-6.04392954579522	0	Exon
ENSG00000172888.11	e214254	ZNF621	-0.0382558989725775	-2.38925974652865	-0.6814286097681551	0.496018540821826	0.780325471391984	-5.40321476708593	0	Exon
ENSG00000151694.12	e111076	ADAM17	-0.0241770983538622	-0.7628781160401541	-0.6814242595601079	0.49602128951615204	0.780325471391984	-5.85206446166234	0	Exon
ENSG00000092931.11	e977076	MFSD11	0.0252891160594683	-1.23745853332592	0.681423400987953	0.496021832008966	0.780325471391984	-5.73464832447569	0	Exon
ENSG00000079277.19	e35095	MKNK1	-0.0288088621654204	-1.30727350380967	-0.6814123299453301	0.496028827327272	0.78033301316322	-5.71016585661965	0	Exon
ENSG00000144445.16	e182670	KANSL1L	0.0173201328462351	1.45703553664947	0.681407976415238	0.496031578151205	0.7803338776257909	-6.27869264593722	0	Exon
ENSG00000160218.12	e1113741	TRAPPC10	-0.0246634293484146	-1.01894290198141	-0.681399562759208	0.49603689443172	0.780338777920111	-5.789714756787241	0	Exon
ENSG00000151332.18	e778253	MBIP	-0.0148775454065899	0.577332644277761	-0.681395792931899	0.49603927645716706	0.780339062177898	-6.15232413092422	0	Exon
ENSG00000125944.18	e16157	HNRNPR	0.0093609037028121	4.48476699439761	0.6813882568978001	0.496044038238748	0.7803423688012651	-6.49950789208511	0	Exon
ENSG00000113812.13	e229643	ACTR8	0.0173131427312969	0.48316249113657794	0.68138549869604	0.49604578106531894	0.7803423688012651	-6.13739189711446	0	Exon
ENSG00000266412.5	e578311	NCOA4	-0.0125317150215966	2.01358291172317	-0.681377032284425	0.49605113076229995	0.7803442888667691	-6.334954107187951	0	Exon
ENSG00000137947.11	e48390	GTF2B	-0.0206354656883191	-0.283761144317023	-0.6813733649396939	0.496053448068042	0.7803442888667691	-5.98250915701162	0	Exon
ENSG00000144908.13	e245900	ALDH1L1	0.0281210018162253	0.539250365130971	0.6813662413115689	0.496057949331584	0.7803442888667691	-6.14706613366504	0	Exon
ENSG00000155744.9	e178178	FAM126B	0.0171628137549214	0.199077929416993	0.681361679327315	0.496060831960339	0.7803442888667691	-6.08455090519083	0	Exon
ENSG00000180228.12	e169701	PRKRA	-0.0191919482954761	-0.277204487612167	-0.6813609988092231	0.4960612619672	0.7803442888667691	-5.97956648856429	0	Exon
ENSG00000133958.13	e799896	UNC79	0.0414757196712934	-2.6678176479986497	0.681356086534166	0.496064365949346	0.7803442888667691	-5.33672165051815	0	Exon
ENSG00000149476.15	e636433	TKFC	-0.0276075621019459	-1.41038277823083	-0.681353772866713	0.49606582791963205	0.7803442888667691	-5.6798242117985	0	Exon
ENSG00000160710.15	e70040	ADAR	0.0287352601507369	-1.45812467800484	0.68135172567915	0.496067121507367	0.7803442888667691	-5.68485403301615	0	Exon
ENSG00000148229.12	e548486	POLE3	0.0214421908560206	-0.45859317392536103	0.681349593060085	0.49606846907993396	0.7803442888667691	-5.943077200089871	0	Exon
ENSG00000114346.13	e261763	ECT2	-0.0437875642214817	-2.8960554627805495	-0.681348728995004	0.4960690150712971	0.7803442888667691	-5.3029248805290194	0	Exon
ENSG00000157045.8	e869184	NTAN1	-0.0224327410592687	-0.37632195307201094	-0.6813384525222951	0.49607550866395295	0.7803492908962301	-5.95181047066759	0	Exon
ENSG00000107736.19	e585719	CDH23	0.0751362270444674	-2.70298319269575	0.6813367292128779	0.49607659760910994	0.7803492908962301	-5.34273785426817	0	Exon
ENSG00000198894.7	e794714	CIPC	-0.0229119402818947	-0.6760252226551781	-0.68132672443605	0.49608291957123496	0.7803516369432801	-5.879618688519889	0	Exon
ENSG00000100983.9	e1087746	GSS	-0.0186384638800466	-0.014863179499769	-0.6813187486732261	0.49608795944175293	0.7803516369432801	-6.04037577769632	0	Exon
ENSG00000137992.14	e51892	DBT	0.020578770900615002	-0.5127562362096441	0.681317582024802	0.496088696647142	0.7803516369432801	-5.9229231048643305	0	Exon
ENSG00000213988.9	e1037763	ZNF90	0.0572700125718705	-3.47112473195579	0.681315745393832	0.496089857215835	0.7803516369432801	-5.161831823847701	0	Exon
ENSG00000141837.19	e1027890	CACNA1A	0.0210872178905956	-0.0155753337085508	0.6813136517010749	0.496091180223865	0.7803516369432801	-6.0420856824595495	0	Exon
ENSG00000131233.9	e27286	GJA9	-0.066660656206901	-3.6205820115427	-0.6813134665521451	0.496091297219882	0.7803516369432801	-5.136632731374349	0	Exon
ENSG00000259905.5	e809340	PWRN1	-0.0437534876749563	-1.6729844161653	-0.681301280846687	0.496098997426467	0.7803586420642858	-5.61860808788463	0	Exon
ENSG00000121753.12	e22929	ADGRB2	0.0230527898198751	0.8769891446002209	0.681299451595857	0.496100153344495	0.7803586420642858	-6.20379206633893	0	Exon
ENSG00000120533.12	e512123	ENY2	0.0143384866808855	0.9818178558065799	0.6812949369432321	0.49610300619527503	0.780359328490173	-6.21248497286629	0	Exon
ENSG00000048471.13	e868072	SNX29	0.0294492402011532	-1.5616020739048002	0.681282771835366	0.49611069348327	0.780359328490173	-5.6355575204128	0	Exon
ENSG00000173546.7	e841452	CSPG4	-0.0352487796642161	-1.77678045653703	-0.681280401447217	0.49611219136942997	0.780359328490173	-5.5760313232686505	0	Exon
ENSG00000154845.15	e988588	PPP4R1	-0.0192382741664559	-0.348426186948416	-0.681280392852673	0.4961121968004651	0.780359328490173	-5.95640435597468	0	Exon
ENSG00000132470.13	e974493	ITGB4	0.0366771640119999	0.24749774702035301	0.6812801626783811	0.496112342251409	0.780359328490173	-6.097332325624071	0	Exon
ENSG00000170633.16	e740950	RNF34	-0.0455660311184604	-2.7962387388869603	-0.681276019430455	0.496114960442245	0.780359328490173	-5.31659208213555	0	Exon
ENSG00000074842.7	e1013322	MYDGF	-0.0221211864748283	-0.481785831667406	-0.6812714832918321	0.49611782691607104	0.780359328490173	-5.93329394803429	0	Exon
ENSG00000173915.13	e599082	USMG5	0.020274923063783	0.523000298314747	0.6812696873595799	0.496118961802886	0.780359328490173	-6.1398901081859005	0	Exon
ENSG00000090372.14	e1059222	STRN4	-0.0153196874025512	1.19648784362276	-0.681262975348898	0.496123203273867	0.780359328490173	-6.24669176335025	0	Exon
ENSG00000182568.16	e207306	SATB1	-0.0360496331873741	-2.3073736024029303	-0.681262257645587	0.4961236568079311	0.780359328490173	-5.42391822286015	0	Exon
ENSG00000270231.3	e60018	NBPF8	-0.0560010049209229	-0.46092694988741706	-0.6812573614819871	0.49612675081794	0.780359328490173	-5.92936974933254	0	Exon
ENSG00000145912.8	e369522	NHP2	0.0135374457452791	2.11657687384785	0.6812569570413319	0.49612700639471397	0.780359328490173	-6.342099541398831	0	Exon
ENSG00000196549.10	e256941	MME	0.0222760033640062	1.32858170977509	0.681250988917671	0.49613077781850107	0.780359650475802	-6.262810265222121	0	Exon
ENSG00000127084.17	e542693	FGD3	0.0568417705216488	-3.57058184857282	0.6812471205784271	0.4961332223381571	0.780359650475802	-5.151569460517741	0	Exon
ENSG00000185008.17	e235219	ROBO2	0.0189457852932012	0.43097879963285296	0.681245226033986	0.49613441955999604	0.780359650475802	-6.1328898185754905	0	Exon
ENSG00000048828.16	e543106	FAM120A	-0.0154469142936997	1.4716237112158501	-0.681242464784172	0.496136164482819	0.780359650475802	-6.282265119461419	0	Exon
ENSG00000185658.13	e1110357	BRWD1	0.013972831675383999	1.40344081261645	0.6812390500127571	0.496138322391567	0.780359650475802	-6.26990326398154	0	Exon
ENSG00000105221.16	e1050140	AKT2	-0.0191145534191725	-0.12857157928425	-0.681235731555059	0.49614041944125803	0.780359650475802	-6.0084008886395	0	Exon
ENSG00000274265.4	e64253		0.0436780651598725	-2.5072401985098702	0.681225349682623	0.49614698014086894	0.780364001504939	-5.38373159895797	0	Exon
ENSG00000155886.11	e528923	SLC24A2	0.0183782913333219	1.30304889014915	0.681223642408599	0.496148059036635	0.780364001504939	-6.25793516745137	0	Exon
ENSG00000167925.15	e946865	GHDC	-0.0443382615865837	-2.80216382666179	-0.6812204383350889	0.496150083824154	0.780364001504939	-5.3048466031452195	0	Exon
ENSG00000104218.14	e501901	CSPP1	0.0264926832266413	-0.908410114627843	0.6812102864422671	0.496156499257337	0.780364001504939	-5.81460967550725	0	Exon
ENSG00000198265.11	e968317	HELZ	0.0217001707889241	-0.814034292072842	0.6812098649938111	0.496156765590346	0.780364001504939	-5.842222881999151	0	Exon
ENSG00000165124.17	e547233	SVEP1	0.0544788578048228	-2.20415637097619	0.68120776190348	0.496158094632724	0.780364001504939	-5.48357624063449	0	Exon
ENSG00000104133.14	e822464	SPG11	-0.0204845373816778	-0.741545051590564	-0.6812069692134809	0.496158595571569	0.780364001504939	-5.85804976447144	0	Exon
ENSG00000162714.12	e107914	ZNF496	0.0444643659456093	-3.2285373732595497	0.6812028526954029	0.496161197001217	0.7803646306702191	-5.204690417515719	0	Exon
ENSG00000197619.13	e1068897	ZNF615	-0.0227030728376235	-1.06272773324337	-0.68118489499328	0.49617254543928	0.7803790171042571	-5.78497040521418	0	Exon
ENSG00000203867.7	e600582	RBM20	-0.0375921533673565	-2.26512535978133	-0.681180853610636	0.49617509942555504	0.7803795715788371	-5.46203268921172	0	Exon
ENSG00000241973.10	e1120693	PI4KA	-0.0140899154313772	1.97529049527076	-0.6811726353236429	0.49618029306392103	0.780382021319163	-6.332506534147071	0	Exon
ENSG00000065548.17	e173511	ZC3H15	0.0162242493737446	0.29304731470162604	0.6811714218939361	0.496181059906861	0.780382021319163	-6.0991819010594295	0	Exon
ENSG00000173327.7	e644603	MAP3K11	-0.0378178366957146	-2.21252814497456	-0.6811636717214989	0.496185957745728	0.780386262113476	-5.458420320397201	0	Exon
ENSG00000102786.14	e757082	INTS6	0.0162300884379705	0.6639703012550239	0.6811487033818381	0.49619541728800604	0.7803972248730269	-6.16808858074128	0	Exon
ENSG00000114841.17	e226937	DNAH1	-0.0365547377890119	-2.17366506172643	-0.681135482674026	0.49620377245963393	0.7803972248730269	-5.46895836617172	0	Exon
ENSG00000129968.15	e1009619	ABHD17A	0.0342008011860911	-1.94792560728421	0.681108134651099	0.496221055996188	0.7803972248730269	-5.52949353907031	0	Exon
ENSG00000133731.9	e504537	IMPA1	0.026412450690397	-1.26537929062212	0.6811068269082099	0.49622188247797705	0.7803972248730269	-5.747047076744161	0	Exon
ENSG00000132424.14	e405172	PNISR	0.0152714292578095	1.54091281716097	0.6811043101156921	0.49622347307037395	0.7803972248730269	-6.289772335076151	0	Exon
ENSG00000168385.17	e198588	SEPT2	0.0379395468077001	-1.91178595158696	0.6811019271170339	0.496224979108656	0.7803972248730269	-5.54271370927744	0	Exon
ENSG00000166780.10	e869462	C16orf45	0.0136240201183134	2.03323840578095	0.681101882067491	0.49622500757967203	0.7803972248730269	-6.336746711440389	0	Exon
ENSG00000182667.14	e677321	NTM	-0.016525317536918997	3.46352107640463	-0.681101670072404	0.49622514155918895	0.7803972248730269	-6.44167406823651	0	Exon
ENSG00000006607.13	e198617	FARP2	-0.0168504088789426	0.800287532213562	-0.681100202065523	0.496226069330526	0.7803972248730269	-6.18534559888975	0	Exon
ENSG00000132323.8	e196118	ILKAP	-0.0404254949926141	-2.6918949889266	-0.6810963677376329	0.496228492606599	0.7803972248730269	-5.33013839200391	0	Exon
ENSG00000039560.13	e324902	RAI14	-0.0336580242674871	-1.76953139627954	-0.681091087854312	0.49623182947685296	0.7803972248730269	-5.57611976500986	0	Exon
ENSG00000144642.21	e209605	RBMS3	0.029147786917247002	-1.53680040549934	0.6810901515693439	0.496232421207369	0.7803972248730269	-5.643699179457361	0	Exon
ENSG00000116793.15	e57545	PHTF1	0.021425489651139003	-0.6824004483021601	0.681089525949776	0.496232816598089	0.7803972248730269	-5.87883766320031	0	Exon
ENSG00000215769.8	e967610		-0.0205008248371393	-0.12637666185799698	-0.6810878538001659	0.49623387339520497	0.7803972248730269	-6.00888714278617	0	Exon
ENSG00000126581.12	e948381	BECN1	0.0129755821498191	1.33432584162715	0.6810871169113449	0.49623433910868897	0.7803972248730269	-6.261757013852709	0	Exon
ENSG00000135930.13	e192746	EIF4E2	0.0375514727246668	-2.2561055027709402	0.6810777435064599	0.496240263117812	0.7803972248730269	-5.44753660561897	0	Exon
ENSG00000114204.14	e259785	SERPINI2	0.06775341720212301	-3.57925484988536	0.681073304596145	0.49624306853050704	0.7803972248730269	-5.15715706748676	0	Exon
ENSG00000204209.10	e387343	DAXX	-0.0410223779284332	-2.5637771081051097	-0.681069875329883	0.49624523584911495	0.7803972248730269	-5.35685415154138	0	Exon
ENSG00000132581.9	e934051	SDF2	-0.0126738674490538	1.2536857268235702	-0.681069659204597	0.49624537244187295	0.7803972248730269	-6.25265173050503	0	Exon
ENSG00000103148.15	e853655	NPRL3	0.0342101767201007	-2.3179581655651402	0.681068104999468	0.496246354711448	0.7803972248730269	-5.42720530459136	0	Exon
ENSG00000172458.4	e748576	IL17D	-0.0442203586227826	-2.8919203435172895	-0.68106765629282	0.49624663829768895	0.7803972248730269	-5.30420629877715	0	Exon
ENSG00000162408.10	e6819	NOL9	-0.0232965885732359	-0.8485445950715509	-0.681066354922187	0.49624746077497495	0.7803972248730269	-5.83497464463376	0	Exon
ENSG00000140545.14	e848005	MFGE8	-0.0314374704619784	0.174192511689624	-0.681066163401348	0.4962475818178321	0.7803972248730269	-6.074561335756759	0	Exon
ENSG00000144061.12	e147480	NPHP1	0.0278571378975154	-1.0561040753156001	0.681065954080516	0.49624771411046004	0.7803972248730269	-5.77613010234372	0	Exon
ENSG00000090975.12	e743107	PITPNM2	-0.0217273011954792	-0.0966091511914404	-0.681065556330164	0.49624796549227296	0.7803972248730269	-6.01839463093964	0	Exon
ENSG00000185033.14	e849179	SEMA4B	0.0229381901751842	-0.0969423992320308	0.6810538136604629	0.496255386996245	0.7804054337970591	-6.01778866825423	0	Exon
ENSG00000188603.17	e877972	CLN3	-0.0368209116097496	-2.42644366924988	-0.6810401819717911	0.49626400245674995	0.780415520242046	-5.39040148451238	0	Exon
ENSG00000175170.14	e1084845	FAM182B	-0.0385720303227012	-2.09496670194378	-0.6810339710293131	0.496267927905239	0.7804171360516501	-5.493239171179741	0	Exon
ENSG00000047578.12	e876869	KIAA0556	0.03397893509043	-2.22072950048956	0.6810315895597829	0.4962694330493271	0.7804171360516501	-5.4544242551255	0	Exon
ENSG00000157450.15	e829187	RNF111	0.0129995684723214	2.62096269303846	0.68101279410287	0.496281312300691	0.7804323548188509	-6.384697348207211	0	Exon
ENSG00000105221.16	e1050312	AKT2	-0.0249021071191109	-0.960045546186549	-0.6810031441445811	0.49628741140179905	0.780435989273108	-5.802167140648541	0	Exon
ENSG00000124783.12	e373839	SSR1	-0.0143068870614888	1.03101759871475	-0.6810021706577	0.496288026680771	0.780435989273108	-6.22612288904735	0	Exon
ENSG00000084463.7	e689637	WBP11	0.0154934325184942	0.512177495696435	0.680989902258867	0.496295780788259	0.780444720802433	-6.144311956839889	0	Exon
ENSG00000146414.15	e417061	SHPRH	0.0158909158405666	0.7467851776121078	0.680978227356312	0.496303159843151	0.7804505697828029	-6.18343333492945	0	Exon
ENSG00000171659.13	e1150599	GPR34	-0.043990283140879	-2.20889729582713	-0.6809766939055351	0.496304129056244	0.7804505697828029	-5.56575183483801	0	Exon
ENSG00000214783.9	e437834		0.0253331657902202	-0.832428491365495	0.680967507685408	0.49630993520111605	0.7804505697828029	-5.830390621808691	0	Exon
ENSG00000145375.7	e307281	SPATA5	-0.0223019723028317	-0.7850465176330459	-0.6809661982913481	0.496310762805802	0.7804505697828029	-5.8473304126584	0	Exon
ENSG00000168803.14	e820476	ADAL	0.032117557468141	-1.0537865948243001	0.68096343830705	0.49631250726086995	0.7804505697828029	-5.78200148821988	0	Exon
ENSG00000201217.1	e256543		-0.0440581177553094	-2.70261845340208	-0.68096094845916	0.49631408097835494	0.7804505697828029	-5.33384136697461	0	Exon
ENSG00000167925.15	e946838	GHDC	-0.0443182552917377	-2.80383475025299	-0.680956150731629	0.496317113407161	0.7804505697828029	-5.30460821094204	0	Exon
ENSG00000167925.15	e946860	GHDC	-0.0443182552917377	-2.80383475025299	-0.680956150731629	0.496317113407161	0.7804505697828029	-5.30460821094204	0	Exon
ENSG00000153107.11	e148303	ANAPC1	0.0339736118622873	-1.5400114391703998	0.68093555342415	0.496330132155919	0.780464765831683	-5.66618852267308	0	Exon
ENSG00000119707.13	e791180	RBM25	0.0199666113005089	0.07392453317407001	0.6809349009417729	0.49633054456738107	0.780464765831683	-6.05668636678486	0	Exon
ENSG00000072134.15	e930605	EPN2	-0.0234836504364516	0.5139427420211311	-0.6809279108584979	0.49633496276789096	0.780468251217772	-6.14396572676038	0	Exon
ENSG00000156931.15	e267282	VPS8	-0.0182398653174812	-0.0582272231162756	-0.680903273962	0.49635053510346294	0.7804892759572699	-6.025131354752459	0	Exon
ENSG00000185033.14	e849211	SEMA4B	0.0206911581039929	1.8030302249899	0.6808978793662651	0.49635394492073404	0.7804896523355842	-6.32027237993158	0	Exon
ENSG00000015475.18	e1117527	BID	-0.0183213275750012	1.70803063473126	-0.680895928585966	0.49635517797346795	0.7804896523355842	-6.30158496402314	0	Exon
ENSG00000128585.17	e470734	MKLN1	0.0130112150588477	1.8604334196750598	0.680887232824479	0.4963606744260371	0.7804948330305749	-6.3196984365825095	0	Exon
ENSG00000174720.15	e304616	LARP7	0.0170491363626516	0.458209406431818	0.6808786668029749	0.49636608890389	0.780499884780274	-6.13017864134949	0	Exon
ENSG00000136250.11	e436258	AOAH	-0.0337381249261957	-1.3552107720975801	-0.680868366426277	0.496372599688413	0.7805066603407	-5.713906518020621	0	Exon
ENSG00000167173.18	e840563	C15orf39	-0.0315431932343577	-0.307212601841969	-0.6808571136648449	0.49637971251986207	0.7805143825079979	-5.970603069582701	0	Exon
ENSG00000123191.14	e757390	ATP7B	-0.0419311981994537	-2.62130875200111	-0.680843654185706	0.49638822028158897	0.7805206267350401	-5.34821457729457	0	Exon
ENSG00000112339.14	e413723	HBS1L	-0.0196903876171293	0.8856817877709641	-0.680838313456164	0.496391596188275	0.7805206267350401	-6.197041909229539	0	Exon
ENSG00000054611.13	e1140136	TBC1D22A	0.0140080687360921	1.5203338190474098	0.680835925697791	0.4963931055084199	0.7805206267350401	-6.289761688515299	0	Exon
ENSG00000125967.16	e1086876	NECAB3	-0.0506046054772774	-3.3489774558048397	-0.68083224823327	0.496395430066394	0.7805206267350401	-5.18183963682662	0	Exon
ENSG00000130997.16	e276457	POLN	-0.0488056513580628	-2.4484842628875096	-0.6808301323536429	0.49639676753533296	0.7805206267350401	-5.39121120833087	0	Exon
ENSG00000111846.15	e374542	GCNT2	-0.0412717152151514	-2.00967892730041	-0.6808254815250311	0.49639970737797795	0.7805206267350401	-5.526933213435051	0	Exon
ENSG00000152223.12	e996897	EPG5	0.0206380378610443	-0.420045006854492	0.6808248554906371	0.49640010310228294	0.7805206267350401	-5.945202877057179	0	Exon
ENSG00000174943.9	e880291	KCTD13	-0.0181036119909812	0.528122776959132	-0.680822964567635	0.49640129837979396	0.7805206267350401	-6.14616696723668	0	Exon
ENSG00000142611.16	e4830	PRDM16	0.039014296053004	-2.58512868838585	0.680810359273178	0.49640926639299604	0.7805274251732559	-5.35943138855356	0	Exon
ENSG00000029725.16	e917024	RABEP1	0.014630355847719998	0.889867359336271	0.680806788790288	0.49641152336618893	0.7805274251732559	-6.20515883733124	0	Exon
ENSG00000112531.16	e422413	QKI	0.0386326911978974	-2.13442574152577	0.6808002191583471	0.49641567617545596	0.7805274251732559	-5.4938536845943	0	Exon
ENSG00000091879.13	e482763	ANGPT2	-0.0612323560262263	-2.1181517861362402	-0.680796929624021	0.49641775556965395	0.7805274251732559	-5.489322200662629	0	Exon
ENSG00000186496.10	e995194	ZNF396	-0.0387961919161729	-2.22409658050712	-0.680791028390989	0.496421485893451	0.7805274251732559	-5.46502601490373	0	Exon
ENSG00000137766.16	e827346	UNC13C	-0.0267739120403546	-0.036493043355512	-0.680789593497421	0.496422392929485	0.7805274251732559	-6.0264920549525	0	Exon
ENSG00000197451.11	e369539	HNRNPAB	-0.0367589473284221	-2.17307047358018	-0.680789420989635	0.496422501976502	0.7805274251732559	-5.47410611251786	0	Exon
ENSG00000167548.14	e701859	KMT2D	-0.0210264543028756	-0.673162343917069	-0.680788258205414	0.4964232370054071	0.7805274251732559	-5.879885304678299	0	Exon
ENSG00000129990.14	e1073630	SYT5	-0.0242538402026978	0.5838595941080429	-0.680775843410348	0.49643108478600106	0.780535079787648	-6.1599793623862	0	Exon
ENSG00000110455.13	e627973	ACCS	-0.0552040131091453	-3.19178651008336	-0.680773590092458	0.496432509185899	0.780535079787648	-5.21875824963192	0	Exon
ENSG00000145348.16	e302942	TBCK	-0.0194784906160577	0.39411410897532895	-0.680758341973303	0.496442148105041	0.7805467728989101	-6.11831677595116	0	Exon
ENSG00000102804.14	e754752	TSC22D1	0.0209600061496674	3.31659298056391	0.6807520625902911	0.496446117572268	0.780549551971992	-6.433502032292041	0	Exon
ENSG00000108424.9	e954457	KPNB1	-0.0109461388283113	1.88380568133147	-0.6807424415953891	0.49645219944860297	0.780555652292583	-6.32452178549858	0	Exon
ENSG00000186297.11	e810386	GABRA5	0.0452913194811301	-1.66134700023303	0.6807362258042571	0.49645612875918205	0.780558368164918	-5.63608924261786	0	Exon
ENSG00000198399.14	e114200	ITSN2	0.019364898191552	-0.3833683577275	0.680727965793567	0.49646135034833094	0.7805591535772249	-5.956343741323611	0	Exon
ENSG00000269374.1	e1054217		-0.0336145967655635	-0.0460167904333267	-0.6807245030500629	0.49646353934019	0.7805591535772249	-6.03514204771784	0	Exon
ENSG00000271204.1	e470694		0.0177049752955313	1.19941979548494	0.680721798732999	0.49646524889230603	0.7805591535772249	-6.24373708902871	0	Exon
ENSG00000184831.13	e1147648	APOO	0.0168349402789609	0.415510411419582	0.680721502571782	0.496465436112791	0.7805591535772249	-6.124933117063001	0	Exon
ENSG00000133226.16	e17367	SRRM1	-0.021921665177272	-0.0381505519453918	-0.6807167198391489	0.49646845955753105	0.780560445148299	-6.032696697733559	0	Exon
ENSG00000205683.11	e790882	DPF3	0.046511826251649	-3.0557133305235697	0.6806936595340021	0.496483037462115	0.780578643943523	-5.24685248093988	0	Exon
ENSG00000273079.5	e689356	GRIN2B	0.0222994120446102	1.56846472529434	0.680691442897635	0.496484438752845	0.780578643943523	-6.291074847608191	0	Exon
ENSG00000065534.18	e244371	MYLK	0.0208871162736792	1.1660970826950101	0.680679409491716	0.49649204594648294	0.780581488311481	-6.2464747545846295	0	Exon
ENSG00000187118.12	e209357	CMC1	0.0329052605680257	-2.05982123363746	0.6806782329865161	0.496492789704587	0.780581488311481	-5.511399576998381	0	Exon
ENSG00000142002.16	e1013425	DPP9	0.0310603872552532	-1.81625399501582	0.680678131360245	0.4964928539502829	0.780581488311481	-5.566187712210209	0	Exon
ENSG00000116641.17	e41554	DOCK7	0.0259426664591743	-0.8323883298226491	0.6806703528084109	0.496497771377779	0.7805857574381501	-5.83986833401863	0	Exon
ENSG00000152439.12	e1075815	ZNF773	0.0421387681958566	-2.5314947157183503	0.6806635240629959	0.49650208838027	0.780589082552667	-5.3707000376939105	0	Exon
ENSG00000151012.13	e308536	SLC7A11	-0.0331330970279361	0.34748840897850203	-0.6806393625387751	0.496517362995969	0.780609634866952	-6.107731364112589	0	Exon
ENSG00000137269.14	e396783	LRRC1	0.0239620667935204	-0.6244265710814	0.680628368925651	0.496524313104992	0.7806170995184549	-5.891464269657121	0	Exon
ENSG00000133401.15	e324240	PDZD2	0.0328997789238442	-1.14839751700523	0.6806208428711049	0.49652907107029104	0.7806200190756122	-5.762246539935191	0	Exon
ENSG00000090006.17	e1051342	LTBP4	0.043458896100124995	-1.56270153994383	0.68061846496475	0.496530574385745	0.7806200190756122	-5.648525763978769	0	Exon
ENSG00000105953.14	e439199	OGDH	0.031627124635179	-1.55228154075957	0.6806050770257099	0.49653903830349	0.7806298635039741	-5.65992951056376	0	Exon
ENSG00000169902.13	e443464	TPST1	-0.0618245755829522	-3.53823114499159	-0.680601246956189	0.496541459705581	0.7806302081946641	-5.150273344101031	0	Exon
ENSG00000101384.11	e1081465	JAG1	0.0319341533839649	-1.4104293776155001	0.68058784108889	0.49654993505716705	0.7806400704659809	-5.68592124016119	0	Exon
ENSG00000156931.15	e267267	VPS8	0.0546931701184859	-3.09329129144579	0.68057546706138	0.496557758135875	0.7806468493498651	-5.242674864258889	0	Exon
ENSG00000068745.14	e220082	IP6K2	-0.0306948143095554	-1.6792185419963401	-0.680567082248973	0.49656305919984794	0.7806468493498651	-5.6198854076488205	0	Exon
ENSG00000068745.14	e220130	IP6K2	-0.0306948143095554	-1.6792185419963401	-0.680567082248973	0.49656305919984794	0.7806468493498651	-5.6198854076488205	0	Exon
ENSG00000179532.12	e615965	DNHD1	-0.0323225506471198	-0.320453128963534	-0.68056391821302	0.49656505958127506	0.7806468493498651	-5.96423193281178	0	Exon
ENSG00000100938.17	e773973	GMPR2	0.018185932359983	-0.0718527176031025	0.680562427309832	0.496566002168471	0.7806468493498651	-6.026368824246839	0	Exon
ENSG00000152133.14	e120943	GPATCH11	0.0166162561710461	0.633910069323474	0.6805584981358079	0.49656848629755296	0.7806468493498651	-6.16602302409024	0	Exon
ENSG00000119397.16	e550360	CNTRL	0.028743506996357002	-1.6489090500499999	0.680556637928538	0.49656966237274497	0.7806468493498651	-5.613787305417321	0	Exon
ENSG00000150471.16	e290310	ADGRL3	0.0128034672300471	2.27895343525583	0.6805480945145009	0.496575063777784	0.78064974030185	-6.35918338142584	0	Exon
ENSG00000070269.13	e783627	TMEM260	0.0255346267883093	-0.675196591957762	0.6805467628104201	0.49657590572425997	0.78064974030185	-5.88116863849329	0	Exon
ENSG00000065427.14	e903584	KARS	0.012198373543827001	1.3599636059473799	0.680532046544994	0.49658520987504207	0.7806569179270741	-6.26855417691406	0	Exon
ENSG00000185442.12	e850838	FAM174B	-0.0554359765536075	-3.4515472193949903	-0.680526945209686	0.496588435143956	0.7806569179270741	-5.1598241349270095	0	Exon
ENSG00000151746.13	e695751	BICD1	0.0230815153758606	-0.54974667770763	0.680524644512937	0.496589889740443	0.7806569179270741	-5.911694850929071	0	Exon
ENSG00000128487.16	e931774	SPECC1	-0.0429822963168544	-2.02787915853766	-0.680517878984067	0.496594167203319	0.7806569179270741	-5.5166875394260595	0	Exon
ENSG00000187695.7	e247263		-0.0588676802534989	-3.32362851390156	-0.68051061252886	0.49659876139567205	0.7806569179270741	-5.193330213175769	0	Exon
ENSG00000149260.15	e656720	CAPN5	-0.0334353880254851	-1.27870882592087	-0.6805099166538822	0.49659920136152796	0.7806569179270741	-5.71631330001899	0	Exon
ENSG00000124596.16	e391291	OARD1	0.0267483015601519	-1.3608437023717401	0.680507254358241	0.496600884595664	0.7806569179270741	-5.704132641525611	0	Exon
ENSG00000166887.15	e818776	VPS39	0.0175416604881667	-0.0881327154329608	0.680505977765453	0.49660169172144397	0.7806569179270741	-6.02603318537369	0	Exon
ENSG00000119950.20	e600481	MXI1	0.0425262795836607	-2.49145334521526	0.680505037620812	0.4966022861283329	0.7806569179270741	-5.4039199813369505	0	Exon
ENSG00000042980.12	e489658	ADAM28	0.056183524317784	-3.0882695358779504	0.68049148751625	0.496610853230593	0.7806569179270741	-5.29158408080342	0	Exon
ENSG00000089916.17	e794419	GPATCH2L	-0.0127849390572704	1.21057947861218	-0.6804859275500099	0.49661436856210095	0.7806569179270741	-6.25089088057537	0	Exon
ENSG00000185760.15	e399960	KCNQ5	0.0227774166130395	0.7791004455708601	0.680484044729901	0.496615558992645	0.7806569179270741	-6.19167573865472	0	Exon
ENSG00000198130.15	e174788	HIBCH	0.0395741819939094	-2.25066439564331	0.6804811777430599	0.49661737167470205	0.7806569179270741	-5.453751686035219	0	Exon
ENSG00000123472.12	e35273	ATPAF1	0.0228251963651826	-0.203660251275383	0.680480248542666	0.496617959172014	0.7806569179270741	-5.99631196575688	0	Exon
ENSG00000058866.14	e267971	DGKG	0.0304286450640318	-1.5010309754031201	0.68047952349214	0.496618417593553	0.7806569179270741	-5.6602317864078895	0	Exon
ENSG00000102230.13	e1147828	PCYT1B	-0.0136836102526764	3.42972716904169	-0.6804787415063239	0.49661891201333797	0.7806569179270741	-6.440377911445039	0	Exon
ENSG00000168389.17	e28651	MFSD2A	0.0340362417663573	0.273688193953099	0.6804774187388951	0.49661974834929706	0.7806569179270741	-6.09685825224803	0	Exon
ENSG00000168434.12	e875126	COG7	-0.0195048971308391	-0.43103500357228103	-0.680472841212914	0.49662264255215705	0.7806569179270741	-5.93935799943439	0	Exon
ENSG00000134291.11	e700111	TMEM106C	0.0188433003223579	0.6490689230700489	0.680469980454038	0.496624451310324	0.7806569179270741	-6.167248389746	0	Exon
ENSG00000102595.18	e761110	UGGT2	0.0344007686161795	-1.87916355362615	0.6804660069914201	0.496626963598151	0.7806569179270741	-5.5459948663181295	0	Exon
ENSG00000126777.17	e783039	KTN1	0.0157871305172596	1.32772629444044	0.680465803591766	0.496627092201148	0.7806569179270741	-6.26487591223006	0	Exon
ENSG00000148143.12	e546578	ZNF462	0.0173106042577033	0.0870150859777814	0.6804629119760729	0.496628920477793	0.7806569179270741	-6.06020892545385	0	Exon
ENSG00000073614.12	e678423	KDM5A	0.0159565998754407	0.421801270081122	0.68044915734339	0.49663761714394206	0.7806671265659649	-6.126322237992429	0	Exon
ENSG00000110756.17	e622343	HPS5	-0.0258035355037025	-0.9176633828550601	-0.6804412348507171	0.49664262634951795	0.780671538802508	-5.81415063800953	0	Exon
ENSG00000041982.15	e549346	TNC	-0.0732888038747612	-1.16561434196148	-0.6804241492835962	0.496653429243358	0.780682881769342	-5.78973477521969	0	Exon
ENSG00000086544.2	e1051549	ITPKC	0.044183330512429994	-1.9796311067174899	0.68042285587254	0.49665424704880295	0.780682881769342	-5.5235560965112604	0	Exon
ENSG00000080823.21	e804112	MOK	0.0274853970810204	-1.08087945168834	0.6804174644607189	0.49665765596970496	0.780684778426553	-5.76490980127464	0	Exon
ENSG00000170265.11	e476644	ZNF282	0.0270131336115778	-1.40930668111029	0.6804044349308219	0.49666589442691295	0.780694266470633	-5.67989391801185	0	Exon
ENSG00000103257.8	e907485	SLC7A5	0.028729962499617994	0.21140702613237303	0.6803959383157622	0.496671266801318	0.7806992493406991	-6.084200377699781	0	Exon
ENSG00000127337.6	e719908	YEATS4	0.0208799315550318	0.251162876858382	0.680385945419576	0.49667758530786404	0.7807057193502042	-6.09480201081926	0	Exon
ENSG00000110717.11	e649508	NDUFS8	-0.020286730720296003	1.8049364898319298	-0.680380381365935	0.496681103476673	0.7807067950700269	-6.31443311286657	0	Exon
ENSG00000214694.10	e122219	ARHGEF33	0.0392887127081974	-2.4215584529585	0.680377896912573	0.496682674408741	0.7807067950700269	-5.39795135597054	0	Exon
ENSG00000164880.15	e425375	INTS1	-0.0328487484512251	-1.76300158138372	-0.6803731392411431	0.496685682715185	0.780708061870818	-5.581049079511451	0	Exon
ENSG00000114867.20	e266337	EIF4G1	-0.0225569799603732	-0.566285630600366	-0.680350935252943	0.4966997225696161	0.780724584719165	-5.905598666909491	0	Exon
ENSG00000135482.6	e711797	ZC3H10	-0.0462288003201848	-2.98565081198042	-0.680344251054291	0.49670394911210797	0.780724584719165	-5.27281665469726	0	Exon
ENSG00000144589.20	e188961	STK11IP	-0.0340839867986463	-2.07876640282112	-0.680339063805029	0.496707229119065	0.780724584719165	-5.48739861167625	0	Exon
ENSG00000106397.11	e459800	PLOD3	-0.0398823465584354	-2.22165646615696	-0.680338681164656	0.49670747107109003	0.780724584719165	-5.457750472504691	0	Exon
ENSG00000143333.6	e86397	RGS16	0.0878231008561974	-3.71382220810929	0.6803385476215501	0.49670755551338397	0.780724584719165	-5.13871830307141	0	Exon
ENSG00000003056.7	e686992	M6PR	-0.0170661614626098	0.527213284171349	-0.680335616308547	0.496709409050111	0.780724584719165	-6.14436270551663	0	Exon
ENSG00000104093.13	e826232	DMXL2	0.0193983266899626	0.00566715951335962	0.680326728026742	0.49671502933804207	0.780726734407828	-6.05023879160954	0	Exon
ENSG00000182149.20	e901607	IST1	-0.0133311225195166	1.36040812918438	-0.6803264039012	0.496715234291556	0.780726734407828	-6.26664086849285	0	Exon
ENSG00000000460.16	e81811	C1orf112	-0.0481223137317784	-2.821498401505	-0.68032133294445	0.49671844080316996	0.780726734407828	-5.3005965906622805	0	Exon
ENSG00000165113.12	e540012	GKAP1	-0.020256093910728003	-0.220927700958605	-0.680318769197226	0.496720061938399	0.780726734407828	-5.982019416344349	0	Exon
ENSG00000170043.11	e922057	TRAPPC1	-0.0324733885022928	-1.83274377131906	-0.680316038186101	0.496721788842786	0.780726734407828	-5.58998435512505	0	Exon
ENSG00000058404.19	e438622	CAMK2B	0.0232936816440475	2.37691403020338	0.6803122511993029	0.49672418347918196	0.7807270365159191	-6.36708391168217	0	Exon
ENSG00000111786.8	e739732	SRSF9	-0.0108963211485218	2.5832794562928196	-0.680305170545116	0.49672866082644895	0.780729110622478	-6.38222263952172	0	Exon
ENSG00000155463.12	e769662	OXA1L	0.014985965112456002	1.30523833074751	0.6802981013531271	0.49673313094731003	0.780729110622478	-6.26189491252043	0	Exon
ENSG00000257017.8	e902050	HP	0.16380578830523201	-3.8937682090410797	0.680294346486934	0.49673550530177796	0.780729110622478	-5.106954333216151	0	Exon
ENSG00000257017.8	e902067	HP	0.16380578830523201	-3.8937682090410797	0.680294346486934	0.49673550530177796	0.780729110622478	-5.106954333216151	0	Exon
ENSG00000198837.9	e68841	DENND4B	-0.0320544111257464	-1.5622260978242002	-0.680292749325105	0.496736515253942	0.780729110622478	-5.63395105130583	0	Exon
ENSG00000105613.9	e1026120	MAST1	0.0551778804846224	-3.2578928344395095	0.6802849730684111	0.49674143252169295	0.780733377556419	-5.2126289837384805	0	Exon
ENSG00000135298.13	e398708	ADGRB3	-0.0127063418602302	1.5999223465191799	-0.6802792168776199	0.49674507243006105	0.7807356368231649	-6.295663170973571	0	Exon
ENSG00000113595.14	e332400	TRIM23	-0.0158231063107686	0.394241904382032	-0.6802677331040539	0.4967523341992561	0.7807435885335541	-6.123865609914921	0	Exon
ENSG00000172548.14	e362754	NIPAL4	-0.0390597515528269	-1.5508905681133702	-0.6802413323610671	0.49676902893596203	0.7807663658637098	-5.67557405073872	0	Exon
ENSG00000178665.14	e442040	ZNF713	0.037620496504999996	-2.065620212248	0.680226679071679	0.49677829519900396	0.7807774677940931	-5.49976460357018	0	Exon
ENSG00000069329.15	e884927	VPS35	0.0129792039001248	1.4422953485152301	0.680218368079647	0.49678355084083403	0.780778510172709	-6.27400743552066	0	Exon
ENSG00000114127.10	e253621	XRN1	0.0227288838941082	-0.8535279201386541	0.6802114901397049	0.49678790028260106	0.780778510172709	-5.8341207275902995	0	Exon
ENSG00000186166.8	e670896	CCDC84	-0.026200229477977996	-0.9422449490422851	-0.6802098045091839	0.49678896623741203	0.780778510172709	-5.81008923621518	0	Exon
ENSG00000122483.17	e49875	CCDC18	0.0444484634295411	-2.8372260067287005	0.680208950907859	0.49678950603615	0.780778510172709	-5.29103370387235	0	Exon
ENSG00000002746.14	e437508	HECW1	-0.0230810225131188	-0.508595793823608	-0.6802082152018261	0.4967899712807439	0.780778510172709	-5.934938544621769	0	Exon
ENSG00000185946.15	e52744	RNPC3	-0.0323716953070869	-1.6591909926589599	-0.6801977340382759	0.496796599367369	0.780785465490029	-5.61490580359601	0	Exon
ENSG00000177646.18	e247133	ACAD9	-0.0243684044519768	-1.11246725765297	-0.680188124074361	0.4968026765656529	0.7807915549512991	-5.76824217180831	0	Exon
ENSG00000223704.1	e1125746	LINC01422	-0.0491447562729418	-3.0116434165938597	-0.680182640602207	0.4968061442497321	0.780793456756912	-5.247233129583309	0	Exon
ENSG00000099250.17	e575733	NRP1	0.0321847826551844	-0.766663049655115	0.6801792445580229	0.49680829187511	0.780793456756912	-5.86160032168772	0	Exon
ENSG00000102901.12	e896558	CENPT	0.0504870677325386	-2.92307738201038	0.680174986461534	0.496810984661019	0.7807942271178271	-5.26994818147518	0	Exon
ENSG00000140905.9	e904611	GCSH	-0.0307938921837425	-1.1450934903094099	-0.6801701113886539	0.496814067627415	0.780795610681624	-5.74990084932318	0	Exon
ENSG00000099949.18	e1121151	LZTR1	0.0198831329075984	-0.126470228105637	0.680164741701989	0.49681746339640503	0.7807974858331791	-6.01282254820205	0	Exon
ENSG00000164692.17	e453553	COL1A2	0.0481031305844854	-2.40667440045666	0.680145982642414	0.49682932665029794	0.7808066284388492	-5.414129859694281	0	Exon
ENSG00000107147.12	e561689	KCNT1	0.0328853383042672	-0.468142776921698	0.6801413713354001	0.496832242870116	0.7808066284388492	-5.93794365440704	0	Exon
ENSG00000140740.10	e874226	UQCRC2	0.013178512991542	2.23630222543198	0.680140665512125	0.4968326892380421	0.7808066284388492	-6.355125797406501	0	Exon
ENSG00000162065.12	e860849	TBC1D24	-0.0592723328025818	-3.27164417111031	-0.6801383352538269	0.4968341629123689	0.7808066284388492	-5.21009349697129	0	Exon
ENSG00000102595.18	e761071	UGGT2	0.0342228325050581	-1.8708023207343	0.680138127902333	0.496834294043256	0.7808066284388492	-5.54838197207428	0	Exon
ENSG00000177738.3	e328191		0.0459962701843186	-3.00249737599248	0.680130255756076	0.496839272470666	0.780810990728816	-5.25513632338947	0	Exon
ENSG00000144199.11	e142445	FAHD2B	-0.0215049486302926	0.0909459099511955	-0.6801238248169771	0.49684333948344395	0.7808139206468621	-6.06116190197176	0	Exon
ENSG00000243667.6	e130646	WDR92	-0.0251145305924886	-0.636972789427699	-0.680116613147199	0.49684790026204295	0.780817626512936	-5.8921459447662805	0	Exon
ENSG00000232559.3	e443562		-0.0174469888134244	0.36530680147737304	-0.6801087643722621	0.49685286398188205	0.7808219655826558	-6.11206988462072	0	Exon
ENSG00000140259.6	e821926	MFAP1	0.0195883995039605	-0.429196991542917	0.680102544041716	0.496856797860266	0.7808246861885659	-5.94896518557418	0	Exon
ENSG00000164941.13	e508134	INTS8	0.0236437160361291	-0.8674069158087809	0.6800938456680129	0.496862298937399	0.780827739423944	-5.82715244781122	0	Exon
ENSG00000183117.18	e482155	CSMD1	-0.0245733066791995	-0.9073958117416858	-0.680092506088697	0.496863146124997	0.780827739423944	-5.837540271625089	0	Exon
ENSG00000003402.19	e178368	CFLAR	-0.0188027010681093	0.103939672201567	-0.680088512733098	0.49686567163986994	0.780828055645511	-6.05934902951092	0	Exon
ENSG00000117682.16	e18910	DHDDS	0.0169751651491512	0.0490034332011026	0.680085222051781	0.496867752768138	0.780828055645511	-6.052840991199259	0	Exon
ENSG00000112981.4	e352432	NME5	0.0232922565770343	-0.0430579832549558	0.6800583193930639	0.49688476701345397	0.780851331879685	-6.03694615507786	0	Exon
ENSG00000155307.17	e1104132	SAMSN1	-0.0502344570748139	-2.15356802922288	-0.68003583178635	0.496898989254313	0.780870220309235	-5.538349296388231	0	Exon
ENSG00000167395.10	e882912	ZNF646	0.0294086853863157	-1.65844958530906	0.680031842738942	0.49690151214192896	0.780870723273213	-5.6082938323802605	0	Exon
ENSG00000147121.15	e1151071	KRBOX4	-0.0354798809362709	-2.21341181963996	-0.6799909759731141	0.49692735887214007	0.7809078790193531	-5.472486315049549	0	Exon
ENSG00000077713.18	e1167322	SLC25A43	-0.0533291121011189	-3.02135256766946	-0.679984117967781	0.4969316963794129	0.780910669694535	-5.249419644289009	0	Exon
ENSG00000171045.14	e519245	TSNARE1	-0.0289037837561498	-1.31749153395313	-0.6799812021004761	0.496933540594621	0.780910669694535	-5.701053954393309	0	Exon
ENSG00000148120.15	e543339	C9orf3	0.015933303414811	0.8945637137255359	0.679962884970318	0.49694512581804795	0.780922761862746	-6.206250369736731	0	Exon
ENSG00000149582.15	e670278	TMEM25	-0.0204628910262641	-0.142020526772352	-0.679961145451301	0.496946226037019	0.780922761862746	-6.01914527465561	0	Exon
ENSG00000174238.14	e912025	PITPNA	0.0144105704150262	0.689914833818986	0.6799572098281831	0.496948715262798	0.780922761862746	-6.172706052513349	0	Exon
ENSG00000162129.12	e652934	CLPB	0.0191307612123055	0.6120296747780439	0.6799551036788709	0.496950047375094	0.780922761862746	-6.16273083972087	0	Exon
ENSG00000100083.18	e1133118	GGA1	-0.018231458167581	-0.143722349083426	-0.6799478284792121	0.496954648859813	0.780926530933633	-6.00436924954564	0	Exon
ENSG00000156162.16	e507925	DPY19L4	-0.0295067123457858	-1.78442913029983	-0.6799417060534511	0.496958521245233	0.7809291542519441	-5.5862685321017995	0	Exon
ENSG00000117395.11	e30540	EBNA1BP2	0.0189398049683276	0.167006806256488	0.679911176990386	0.49697783087485903	0.7809542493530491	-6.08164098532559	0	Exon
ENSG00000232795.1	e752311	SCAND3P1	-0.0369895631649027	-2.21540304859169	-0.679903417929391	0.49698273854420705	0.7809542493530491	-5.49523173642871	0	Exon
ENSG00000136450.12	e961535	SRSF1	-0.0150931938216725	1.57360079170575	-0.679902858861733	0.49698309216006004	0.7809542493530491	-6.2950858274553205	0	Exon
ENSG00000160226.15	e1114210	C21orf2	-0.0279952138405876	-0.429712348674619	-0.679901952585088	0.496983665389337	0.7809542493530491	-5.94310592149634	0	Exon
ENSG00000030066.13	e632237	NUP160	-0.0246538217134007	-1.22656119657771	-0.6798973978435411	0.49698654631545797	0.7809542493530491	-5.7234247562543406	0	Exon
ENSG00000143569.18	e69700	UBAP2L	-0.0185203800297219	0.19858435010879102	-0.67989555905367	0.49698770937361203	0.7809542493530491	-6.0834034930249	0	Exon
ENSG00000171566.11	e312405	PLRG1	-0.0154192991953783	0.867874972508323	-0.679883024808427	0.496995637483128	0.780961597404492	-6.199549777757929	0	Exon
ENSG00000158623.14	e470616	COPG2	0.0221947385142042	-1.22968236840934	0.6798763160930911	0.4969998808801	0.780961597404492	-5.75209429270309	0	Exon
ENSG00000166105.15	e677929	GLB1L3	-0.0571658727183328	-3.43836390916955	-0.679876277555532	0.49699990525593496	0.780961597404492	-5.189224476410669	0	Exon
ENSG00000095787.21	e574423	WAC	-0.0120403389204024	2.29873017773628	-0.679871549120213	0.497002896097811	0.780961597404492	-6.3612631979466	0	Exon
ENSG00000262660.1	e982145		-0.0422927751409408	-2.60895666223732	-0.6798707508796479	0.49700340100390394	0.780961597404492	-5.34345319418346	0	Exon
ENSG00000227036.6	e970610	LINC00511	-0.0452859979557104	-2.7813218767916204	-0.6798590998076761	0.49701077061453497	0.7809697157352491	-5.30178031823531	0	Exon
ENSG00000110075.14	e650154	PPP6R3	-0.0142924467230733	0.546089143747685	-0.679854503915626	0.497013677653675	0.780970821836659	-6.14686103506739	0	Exon
ENSG00000115211.15	e117281	EIF2B4	0.0477818727644417	-3.12336374236454	0.679846902956772	0.49701848550738104	0.7809749147155501	-5.23919700559908	0	Exon
ENSG00000072501.17	e1155765	SMC1A	0.0100182295462893	3.50986627710913	0.679841024953316	0.497022203552817	0.780976246393917	-6.4459622196673	0	Exon
ENSG00000198189.10	e298039	HSD17B11	-0.027817533361587002	-0.7812991911991659	-0.679834712472817	0.49702619643694396	0.780976246393917	-5.85560487656631	0	Exon
ENSG00000141644.17	e998815	MBD1	0.0326148276769729	-2.01676021610438	0.6798329963393129	0.49702728195965706	0.780976246393917	-5.51615139165583	0	Exon
ENSG00000250264.1	e386165		0.0280677946316288	-0.586643694029219	0.679831631122484	0.497028145514519	0.780976246393917	-5.910463947593829	0	Exon
ENSG00000173465.7	e644487	SSSCA1	-0.0202787862146923	-0.191174540023017	-0.6798112788597779	0.49704101923901	0.7809826704359641	-6.00236809779446	0	Exon
ENSG00000108848.15	e959743	LUC7L3	-0.0167506897264698	0.969171813286192	-0.6798106066621441	0.49704144443738796	0.7809826704359641	-6.21693409057783	0	Exon
ENSG00000127952.16	e447871	STYXL1	-0.0233393554599697	-0.40380064444413	-0.679806537624556	0.49704401830983796	0.7809826704359641	-5.940681414321309	0	Exon
ENSG00000205531.12	e613148	NAP1L4	0.009955589903205579	2.27259034533546	0.6798064444038521	0.49704407727674	0.7809826704359641	-6.359504428191499	0	Exon
ENSG00000149743.13	e640667	TRPT1	0.0275913072781576	-1.28734557159132	0.6798039524215039	0.49704565358546293	0.7809826704359641	-5.72460230041507	0	Exon
ENSG00000130997.16	e276444	POLN	0.0291551368992292	-1.26515051237613	0.6798019289846529	0.497046933516704	0.7809826704359641	-5.713415328605831	0	Exon
ENSG00000106290.14	e456989	TAF6	0.0274216753757118	-1.1989651255207	0.6797996341817769	0.49704838510349897	0.7809826704359641	-5.73753999640084	0	Exon
ENSG00000008441.16	e1026548	NFIX	-0.0185960152401554	1.70835428116628	-0.679796213337453	0.497050548976552	0.7809826704359641	-6.30623436599269	0	Exon
ENSG00000196204.11	e426771	RNF216P1	0.032823372074387	-2.07189180736713	0.67979382106695	0.49705206222282394	0.7809826704359641	-5.488150790364241	0	Exon
ENSG00000118308.15	e692787	LRMP	-0.0445903889262597	-2.7506980274098902	-0.6797796572203321	0.49706102170665	0.780993286141553	-5.35668744454753	0	Exon
ENSG00000189042.13	e1044957	ZNF567	-0.0256878525781447	-1.1007435647791002	-0.6797625586205761	0.49707183771322205	0.7809977902032259	-5.76418151359213	0	Exon
ENSG00000187244.10	e1056290	BCAM	0.0476461298745061	-2.8890025923231	0.679754632687228	0.497076851438239	0.7809977902032259	-5.29749318451721	0	Exon
ENSG00000171943.11	e60372	SRGAP2C	-0.0366043822332993	-2.00130681038415	-0.67975023809476	0.49707963134687894	0.7809977902032259	-5.53111771807591	0	Exon
ENSG00000113396.12	e348552	SLC27A6	-0.10704426780736699	-3.5030422576516496	-0.6797499257636871	0.497079828919976	0.7809977902032259	-5.2039131732714505	0	Exon
ENSG00000105357.15	e1066293	MYH14	-0.0223940467783691	-0.300640001662385	-0.679743199130725	0.49708408403577603	0.7809977902032259	-5.96759307161319	0	Exon
ENSG00000069493.14	e687482	CLEC2D	0.032384608665055	-1.3564910118538898	0.6797417168734879	0.49708502168078295	0.7809977902032259	-5.69016497853009	0	Exon
ENSG00000161010.14	e371024	C5orf45	0.0286357702990759	-1.4499460277145702	0.679741225410992	0.497085332569914	0.7809977902032259	-5.67573220496636	0	Exon
ENSG00000258653.3	e792172		0.0433408201362732	-2.9328813181570603	0.679739977081428	0.49708612223815396	0.7809977902032259	-5.27673421953638	0	Exon
ENSG00000180879.13	e1174912	SSR4	-0.019785186435806998	0.397903467771485	-0.6797392104544591	0.49708660719132797	0.7809977902032259	-6.12294375253845	0	Exon
ENSG00000172732.11	e645359	MUS81	-0.0221902947045913	-0.988950494292443	-0.679730908283662	0.497091858997833	0.7809977902032259	-5.791514511192959	0	Exon
ENSG00000189164.14	e1045557	ZNF527	0.024990125158827002	-1.3613551319140902	0.679724939129942	0.497095634997313	0.7809977902032259	-5.6994485894615305	0	Exon
ENSG00000092148.12	e776285	HECTD1	0.0250190918449761	-0.563524524035568	0.679721002949123	0.497098124976216	0.7809977902032259	-5.91073879023178	0	Exon
ENSG00000198963.10	e538325	RORB	-0.0322383850438539	3.89682983055449	-0.6797199799096391	0.497098772139329	0.7809977902032259	-6.46702337716288	0	Exon
ENSG00000103740.9	e842992	ACSBG1	-0.0275746801307121	1.9933742784471598	-0.679716491476076	0.497100978886014	0.7809977902032259	-6.33475233654416	0	Exon
ENSG00000252326.1	e809788	SNORD116-25	0.0402996895140073	-2.4713348551606202	0.679716436064494	0.4971010139388449	0.7809977902032259	-5.40056000254339	0	Exon
ENSG00000174501.14	e140950	ANKRD36C	0.0291967890156334	-1.4720022391611298	0.6797163239302529	0.49710108487388593	0.7809977902032259	-5.67607811652946	0	Exon
ENSG00000205336.11	e890790	ADGRG1	0.0266852758955257	2.0487416709810597	0.6797159166216039	0.49710134253346006	0.7809977902032259	-6.343427342661509	0	Exon
ENSG00000173898.11	e647364	SPTBN2	0.0199244928975949	2.1720441361795904	0.679705438030619	0.497107971214921	0.7810047430787771	-6.351893994401269	0	Exon
ENSG00000218426.5	e419699		-0.0414487749453358	-2.0115129660386004	-0.679698021767822	0.49711266271812	0.7810048461007308	-5.51791077707146	0	Exon
ENSG00000175387.15	e998023	SMAD2	-0.0150571604518184	0.6313851199917719	-0.6796973148301328	0.497113109925789	0.7810048461007308	-6.1615938015389	0	Exon
ENSG00000136699.19	e153026	SMPD4	-0.0209181454018721	-0.322316451969398	-0.6796948859743679	0.497114646417761	0.7810048461007308	-5.96211965512776	0	Exon
ENSG00000172992.11	e952124	DCAKD	0.0247420750004385	-0.897450027187223	0.6796878705283879	0.49711908439684294	0.781008357077266	-5.82419286197399	0	Exon
ENSG00000135049.15	e540493	AGTPBP1	-0.015204590011913	1.7494708976070499	-0.6796837639264589	0.49712168224771297	0.7810089770671991	-6.310893471268929	0	Exon
ENSG00000153113.23	e342125	CAST	0.0214377391014055	-0.16257155858824401	0.6796641719093461	0.49713407632682705	0.781024987465222	-6.00577292713656	0	Exon
ENSG00000141744.3	e943286	PNMT	0.0507234192569401	-2.5366804788204504	0.679655214626055	0.49713974283659706	0.7810264010588058	-5.39415557060601	0	Exon
ENSG00000111144.9	e727008	LTA4H	-0.0151521572445044	0.48322438858314	-0.679650138472462	0.497142954101706	0.7810264010588058	-6.1397418387169	0	Exon
ENSG00000111144.9	e727089	LTA4H	-0.0151521572445044	0.48322438858314	-0.679650138472462	0.497142954101706	0.7810264010588058	-6.1397418387169	0	Exon
ENSG00000158321.15	e443961	AUTS2	0.0309354969016278	-1.1749906490989	0.67964266269114	0.497147683434226	0.7810264010588058	-5.7532148882035195	0	Exon
ENSG00000217555.12	e893271	CKLF	0.0227127548907926	-0.768946141245168	0.6796403917351429	0.49714912009231	0.7810264010588058	-5.86068775355359	0	Exon
ENSG00000213316.9	e370706	LTC4S	-0.0498007643060813	-2.86222084493916	-0.6796390909094161	0.497149943025062	0.7810264010588058	-5.30195477880169	0	Exon
ENSG00000148672.8	e591056	GLUD1	0.0182354928804261	4.40047749869893	0.679633420551261	0.4971535302346429	0.7810264010588058	-6.49562057081931	0	Exon
ENSG00000101901.11	e1166200	ALG13	-0.0233233112156706	-1.0253390014733599	-0.679622160104328	0.497160653914446	0.7810264010588058	-5.790685255576769	0	Exon
ENSG00000101901.11	e1166209	ALG13	-0.0233233112156706	-1.0253390014733599	-0.679622160104328	0.497160653914446	0.7810264010588058	-5.790685255576769	0	Exon
ENSG00000101901.11	e1166214	ALG13	-0.0233233112156706	-1.0253390014733599	-0.679622160104328	0.497160653914446	0.7810264010588058	-5.790685255576769	0	Exon
ENSG00000134569.9	e630169	LRP4	-0.022860486678386	1.12458475231056	-0.6796204015789251	0.497161766412685	0.7810264010588058	-6.239742987364511	0	Exon
ENSG00000115677.16	e198241	HDLBP	0.00931482527984345	2.61721098838957	0.6796178721647789	0.49716336660162	0.7810264010588058	-6.38593144549967	0	Exon
ENSG00000163702.18	e203179	IL17RC	-0.0466609323645348	-2.82064386772596	-0.6796174738021861	0.497163618618891	0.7810264010588058	-5.29327966284108	0	Exon
ENSG00000115904.12	e122263	SOS1	-0.0281080356605605	-1.2959495281953302	-0.679600991530415	0.497174045905673	0.7810393206390122	-5.71171557956101	0	Exon
ENSG00000149451.17	e1079392	ADAM33	-0.0490034408265392	-2.77240957140467	-0.6795879592050029	0.49718229071326003	0.781048811537735	-5.31026903004678	0	Exon
ENSG00000126012.11	e1155681	KDM5C	0.0129820990940127	1.00994963282048	0.679572557897618	0.497192034334643	0.7810584076231891	-6.2224573062099005	0	Exon
ENSG00000137766.16	e827379	UNC13C	-0.047422776405355	-2.72786908163992	-0.6795713383366271	0.49719280589302206	0.7810584076231891	-5.367508218734059	0	Exon
ENSG00000186166.8	e670919	CCDC84	-0.0241774400986718	-0.946035241493042	-0.679561160992344	0.49719924464086895	0.781063259570165	-5.808080994192981	0	Exon
ENSG00000166159.10	e679775	LRTM2	-0.0501761339366982	-2.53590901728201	-0.6795585008173729	0.497200927621243	0.781063259570165	-5.395821257987679	0	Exon
ENSG00000227449.8	e535731		0.12319039294891	-3.0170983238727302	0.67955439880629	0.49720352279641294	0.781063259570165	-5.30141035785205	0	Exon
ENSG00000151773.12	e754605	CCDC122	-0.0402726358560815	-2.20956344949084	-0.679552525503647	0.49720470796102895	0.781063259570165	-5.46817615011168	0	Exon
ENSG00000161091.12	e1011551	MFSD12	0.036518224270283	-1.81489575578291	0.6795467134639089	0.4972083850187	0.781065574581573	-5.563196640088919	0	Exon
ENSG00000168385.17	e198316	SEPT2	-0.0213385664634742	1.7744980020371002	-0.6795333958754849	0.497216810607932	0.781075349016444	-6.31419656357859	0	Exon
ENSG00000173575.19	e850929	CHD2	0.0118793335408503	1.43927794733875	0.679519501828713	0.49722560098431395	0.7810842232903651	-6.27843927966316	0	Exon
ENSG00000119121.21	e538456	TRPM6	-0.0441968428835756	-2.20323149043285	-0.679517501316918	0.497226866659249	0.7810842232903651	-5.47801798442284	0	Exon
ENSG00000175048.16	e420616	ZDHHC14	0.0226776975489182	-0.49761811289762603	0.679508343228547	0.49723266078000106	0.781088388340246	-5.92284569042874	0	Exon
ENSG00000133195.11	e970658	SLC39A11	-0.0245947590295765	-0.11210674081354101	-0.6795063450939479	0.497233924960539	0.781088388340246	-6.0127180013669	0	Exon
ENSG00000072210.18	e931177	ALDH3A2	0.0375848083925928	-2.3646825956136404	0.6795002809609809	0.497237761628957	0.781090953904897	-5.440625275261179	0	Exon
ENSG00000090376.9	e718672	IRAK3	-0.0331048114291252	1.05516923404274	-0.6794946937085711	0.497241296597593	0.781093045520764	-6.22760470409458	0	Exon
ENSG00000196588.14	e1136038	MKL1	0.0197778397513565	-0.0840161225801272	0.6794905311737309	0.49724393017807794	0.781093721175973	-6.0242386607394804	0	Exon
ENSG00000111885.6	e410009	MAN1A1	-0.0279701661063739	1.12137086260278	-0.6794839570623601	0.49724808954618605	0.781096793592211	-6.23268223236758	0	Exon
ENSG00000102908.20	e899074	NFAT5	-0.0147884826487031	1.1037495332176102	-0.679476657377555	0.497252707998443	0.7811005871254009	-6.23605640428009	0	Exon
ENSG00000143224.17	e78335	PPOX	-0.0216684224560945	-0.8092071140276559	-0.679458548172902	0.497264165646592	0.7811133618927472	-5.84615017970438	0	Exon
ENSG00000116337.15	e54753	AMPD2	-0.0188424445621635	3.81385527978768	-0.6794568382561178	0.497265247513927	0.7811133618927472	-6.463486456370339	0	Exon
ENSG00000100284.20	e1131276	TOM1	-0.0235402627291428	-0.9471724333246779	-0.6794386172713609	0.497276776040971	0.781126036091742	-5.81679614250073	0	Exon
ENSG00000006062.13	e952613	MAP3K14	0.0305235929520179	-1.35050880313529	0.679435925585046	0.49727847909926703	0.781126036091742	-5.70146853764858	0	Exon
ENSG00000160766.14	e71639	GBAP1	-0.0434535827013278	-2.32735759429546	-0.6794308228571639	0.49728170765753	0.781126036091742	-5.43055729506392	0	Exon
ENSG00000100528.11	e782530	CNIH1	0.0122963168264146	1.4890549651038603	0.679429603439465	0.497282479199664	0.781126036091742	-6.28252036809978	0	Exon
ENSG00000085832.16	e36561	EPS15	-0.0195629720453031	0.37573439903269895	-0.679426672250574	0.49728433380528897	0.781126036091742	-6.11523918237842	0	Exon
ENSG00000255358.1	e677077		0.0592624879908457	-3.4300229022436803	0.6794207178236379	0.497288101268759	0.78112849264764	-5.17356165247763	0	Exon
ENSG00000055813.5	e127777	CCDC85A	-0.0499994193854064	-2.34658388766822	-0.67941487318023	0.49729179928523704	0.781130840096542	-5.428500343405791	0	Exon
ENSG00000271147.7	e1163669	ARMCX5-GPRASP2	0.0442577770915792	-2.7534555345369705	0.679401541820619	0.497300234343746	0.781140153353567	-5.3404218885067305	0	Exon
ENSG00000185033.14	e849188	SEMA4B	0.0206468755683906	1.80296131926983	0.679398492380193	0.49730216380574505	0.781140153353567	-6.32126554948516	0	Exon
ENSG00000124440.15	e1058681	HIF3A	-0.0552250545570986	-2.21186689376691	-0.6793927117667121	0.49730582136450396	0.781140153353567	-5.46989636561535	0	Exon
ENSG00000063601.16	e1172924	MTMR1	0.0318050175026293	-1.69410473985039	0.6793915716414499	0.49730654275592207	0.781140153353567	-5.60667587531769	0	Exon
ENSG00000188690.12	e606110	UROS	0.027922807023746003	1.55603178629167	0.679385046154744	0.49731067163766896	0.781143140007198	-6.284882406906299	0	Exon
ENSG00000133142.17	e1163990	TCEAL4	-0.0131332209454334	1.74021882909016	-0.679381601187588	0.49731285138469705	0.781143140007198	-6.30892146748425	0	Exon
ENSG00000261824.6	e1038912	LINC00662	0.0180148623234865	0.18339338770566102	0.679377482549759	0.49731545739261	0.781143772077734	-6.082894628256319	0	Exon
ENSG00000113597.17	e332458	TRAPPC13	0.0167039743670358	0.14782866489443303	0.6793617295044	0.497325424969285	0.7811554853095829	-6.07296272986357	0	Exon
ENSG00000172403.10	e305872	SYNPO2	0.0225272128452368	2.7275668400599105	0.679357856223342	0.497327875764213	0.7811554853095829	-6.395811560279981	0	Exon
ENSG00000145194.17	e265606	ECE2	0.023164437014508002	0.478561177376365	0.6793548029480121	0.49732980771007895	0.7811554853095829	-6.14058908797374	0	Exon
ENSG00000015475.18	e1117531	BID	-0.0182932332671658	1.70699905369605	-0.679346201854693	0.49733525003373397	0.7811554853095829	-6.302515495165269	0	Exon
ENSG00000164091.11	e226823	WDR82	0.008862804979048159	4.69914666832356	0.6793454507269859	0.497335725309718	0.7811554853095829	-6.51312260712142	0	Exon
ENSG00000101974.14	e1171753	ATP11C	-0.0216986809573042	-0.379704164283598	-0.6793441509521151	0.497336547742716	0.7811554853095829	-5.958453515892321	0	Exon
ENSG00000160613.12	e668734	PCSK7	-0.0207278235437315	-0.421188510669664	-0.6793406484803051	0.49733876393658205	0.7811554853095829	-5.939163741391781	0	Exon
ENSG00000139793.18	e761229	MBNL2	-0.012836748892895	3.08586255751231	-0.6793378357422911	0.49734054370426095	0.7811554853095829	-6.41868993620752	0	Exon
ENSG00000136205.16	e440197	TNS3	0.0360031036778257	-1.7617602552487202	0.679329223828548	0.49734599293743603	0.7811605830354069	-5.5825927876567105	0	Exon
ENSG00000164024.11	e300114	METAP1	-0.0235114390210952	-0.96416011285917	-0.6793146742395529	0.49735519933801503	0.781162996425508	-5.81628178738945	0	Exon
ENSG00000048140.17	e367470	TSPAN17	-0.0177747648504142	1.40035703510232	-0.6793116654934169	0.497357103164137	0.781162996425508	-6.2751214535725905	0	Exon
ENSG00000173436.13	e13852	MINOS1	0.03315170002354	-1.96452817070694	0.679311517350176	0.497357196903942	0.781162996425508	-5.52251575472999	0	Exon
ENSG00000187735.12	e498945	TCEA1	0.0109142078326692	2.10647007093233	0.67931066334306	0.49735773728963206	0.781162996425508	-6.34507850494445	0	Exon
ENSG00000103496.14	e882842	STX4	-0.0303966543580049	-1.56293077051613	-0.679303116393009	0.497362512748041	0.781162996425508	-5.64261703627547	0	Exon
ENSG00000146776.14	e462793	ATXN7L1	-0.0224766865411836	-0.7698962918847181	-0.679297044956067	0.49736635456873707	0.781162996425508	-5.85494004144875	0	Exon
ENSG00000153823.18	e190593	PID1	0.056581668652061	-3.37741422462654	0.679296087064575	0.497366960694798	0.781162996425508	-5.1767157028257005	0	Exon
ENSG00000170949.17	e1069930	ZNF160	-0.0234395151528681	-0.625018764675553	-0.679290974297034	0.49737019591306103	0.781162996425508	-5.89491919203403	0	Exon
ENSG00000111596.11	e720637	CNOT2	0.0110351549115942	2.02129897131807	0.6792900312052271	0.49737079267677003	0.781162996425508	-6.338637017112889	0	Exon
ENSG00000105568.17	e1069119	PPP2R1A	-0.0135172642871062	4.6136423410511505	-0.679289730693412	0.497370982832829	0.781162996425508	-6.50840397380038	0	Exon
ENSG00000177888.7	e88850	ZBTB41	-0.0215641823462877	-0.5706042847428671	-0.679286355490246	0.49737311857625893	0.781162996425508	-5.903873436468309	0	Exon
ENSG00000183117.18	e482153	CSMD1	-0.0273409268501317	-1.27457735007613	-0.6792845700954511	0.497374248331035	0.781162996425508	-5.735988501454001	0	Exon
ENSG00000161217.11	e272513	PCYT1A	0.0108762421622157	3.82774456037647	0.6792815221314371	0.49737617701234005	0.781162996425508	-6.46424736280815	0	Exon
ENSG00000275278.1	e694451		-0.0727886461425696	-3.62932071290393	-0.679269911220782	0.497383524165345	0.781170575714976	-5.14956622937491	0	Exon
ENSG00000180098.9	e20814	TRNAU1AP	-0.0250050309427577	-1.41814627938349	-0.679266930690679	0.49738541019479	0.781170575714976	-5.68283846247806	0	Exon
ENSG00000182985.16	e667932	CADM1	0.0256766509566009	-0.37772245429488005	0.6792571331290871	0.497391609954337	0.781176631020277	-5.95298320300154	0	Exon
ENSG00000151287.16	e763094	TEX30	-0.0486107747982283	-3.1401036804942	-0.6792532783168229	0.49739404923679403	0.781176631020277	-5.23463208149804	0	Exon
ENSG00000162511.7	e21584	LAPTM5	0.0341349184263455	-0.0136734005553972	0.6792503902140561	0.497395876800391	0.781176631020277	-6.055747509172809	0	Exon
ENSG00000188002.10	e320889		0.0340992347089057	-0.12431349266116802	0.6792426446274841	0.497400778150654	0.781180867758924	-6.0128493689472196	0	Exon
ENSG00000087266.15	e277088	SH3BP2	0.036043466319190004	-1.8773920269345301	0.679228595514293	0.497409668392136	0.781185095960641	-5.549515968828219	0	Exon
ENSG00000181638.17	e519779	ZFP41	-0.0591687888748899	-3.46610941464257	-0.679225782412104	0.49741144852593294	0.781185095960641	-5.15361473321327	0	Exon
ENSG00000121486.11	e87327	TRMT1L	-0.0214485531054555	-0.532225285198519	-0.6792251328625649	0.49741185956199496	0.781185095960641	-5.918012351914361	0	Exon
ENSG00000180376.16	e230188	CCDC66	0.0262139173698556	-1.08399973112615	0.6792219142344721	0.497413896318055	0.781185095960641	-5.768532750408349	0	Exon
ENSG00000068024.16	e196333	HDAC4	-0.0232367171747235	-0.883104001699626	-0.6792209776966021	0.497414488962444	0.781185095960641	-5.81934037183152	0	Exon
ENSG00000276975.2	e62169	HYDIN2	0.0676325058207787	-2.45347812796219	0.679212291142264	0.497419985861925	0.7811902678498499	-5.3987091204250595	0	Exon
ENSG00000249915.7	e319858	PDCD6	-0.0108643310188029	1.81557770686201	-0.679207458627602	0.497423043917909	0.781191179520843	-6.31761216590042	0	Exon
ENSG00000132561.13	e508711	MATN2	-0.0388545206677371	-0.848096682118866	-0.679204408868976	0.49742497383603007	0.781191179520843	-5.83767062028502	0	Exon
ENSG00000169255.13	e259210	B3GALNT1	-0.0306679033667502	-1.9658932970041	-0.679185744273962	0.497436785067856	0.7811966988096991	-5.57288711864748	0	Exon
ENSG00000169255.13	e259223	B3GALNT1	-0.0306679033667502	-1.9658932970041	-0.679185744273962	0.497436785067856	0.7811966988096991	-5.57288711864748	0	Exon
ENSG00000169255.13	e259269	B3GALNT1	-0.0306679033667502	-1.9658932970041	-0.679185744273962	0.497436785067856	0.7811966988096991	-5.57288711864748	0	Exon
ENSG00000000460.16	e81845	C1orf112	0.0398779616136462	-2.4451860229681497	0.6791815368943851	0.497439447580601	0.7811966988096991	-5.40319720015038	0	Exon
ENSG00000134030.13	e998187	CTIF	-0.0127162012269614	2.5197478349196403	-0.6791788493364631	0.49744114832422703	0.7811966988096991	-6.380701720353299	0	Exon
ENSG00000065150.18	e761454	IPO5	-0.0180579149828523	-0.20655243960854	-0.6791779605620961	0.497441710760171	0.7811966988096991	-5.99549336560854	0	Exon
ENSG00000158321.15	e443930	AUTS2	-0.0173866785894121	0.18275150430055898	-0.6791655635040259	0.49744955592630796	0.781205558210119	-6.07938842171952	0	Exon
ENSG00000147996.16	e536024	CBWD5	0.0629831247779687	-2.19761855579925	0.6791496160975911	0.49745964793831393	0.781215754330003	-5.4844171288746795	0	Exon
ENSG00000117500.12	e49864	TMED5	0.0165817832420677	1.7971059724654401	0.6791480328186039	0.497460649892197	0.781215754330003	-6.316656657503589	0	Exon
ENSG00000107614.21	e571343	TRDMT1	0.0404311043990183	-2.3397069855514396	0.6791448565618811	0.497462659940921	0.781215754330003	-5.42847749735284	0	Exon
ENSG00000189050.15	e963534	RNFT1	-0.0423470210072562	-2.4911511309451897	-0.67912552800233	0.497474891837514	0.7812281071512109	-5.38978238287953	0	Exon
ENSG00000108587.15	e936488	GOSR1	0.0139189744677512	0.7011773522257851	0.679125461929729	0.497474933651212	0.7812281071512109	-6.175241340325121	0	Exon
ENSG00000100722.18	e797003	ZC3H14	-0.0121088793761926	1.39244013422791	-0.679117704164457	0.49747984312523	0.781232356025052	-6.27314274912875	0	Exon
ENSG00000076641.4	e504426	PAG1	0.0287119209562072	-1.4861881829507801	0.679093055668781	0.497495442009485	0.7812533912220729	-5.65802154307065	0	Exon
ENSG00000151718.15	e317089	WWC2	0.0259831788306122	-1.2131127316851102	0.679079210433325	0.49750420412848295	0.781263690008972	-5.73414216166814	0	Exon
ENSG00000140836.14	e902388	ZFHX3	0.0330021969910856	-1.9019403394504197	0.679071314515137	0.497509201189489	0.7812650815212441	-5.53754479689957	0	Exon
ENSG00000139192.11	e682791	TAPBPL	-0.0285179199494176	-0.49669203197774103	-0.6790706040029761	0.49750965085005	0.7812650815212441	-5.923038340514231	0	Exon
ENSG00000073584.18	e945109	SMARCE1	0.0117049152299061	1.42101189030708	0.679060670022811	0.497515937773074	0.7812650815212441	-6.277123519533241	0	Exon
ENSG00000185024.16	e806888	BRF1	-0.031162305195332998	-1.7363066819148703	-0.6790561034837029	0.497518827815226	0.7812650815212441	-5.586262469567	0	Exon
ENSG00000048991.16	e154963	R3HDM1	-0.0153303852433624	2.07461077613244	-0.67905584255853	0.49751899294815705	0.7812650815212441	-6.342072550975581	0	Exon
ENSG00000048991.16	e155118	R3HDM1	-0.0153303852433624	2.07461077613244	-0.67905584255853	0.49751899294815705	0.7812650815212441	-6.342072550975581	0	Exon
ENSG00000198692.9	e1181003	EIF1AY	-0.0231930547595977	-2.3763013166010998	-0.679053433086538	0.49752051784331397	0.7812650815212441	-5.8269020200147	0	Exon
ENSG00000103034.14	e891767	NDRG4	0.0148788234852521	3.7584641033815096	0.679043384495932	0.497526877374411	0.781266145349845	-6.46014346960603	0	Exon
ENSG00000281128.1	e530921	PTENP1-AS	0.0521726436888279	-2.9864825400973	0.679040807294088	0.49752850843554897	0.781266145349845	-5.2627367395378	0	Exon
ENSG00000185238.12	e623650	PRMT3	0.020133211912624	-0.192549603618357	0.6790400970375849	0.49752895794363794	0.781266145349845	-5.99588558230511	0	Exon
ENSG00000196358.10	e559444	NTNG2	-0.0486527923646538	-2.68853039595477	-0.67903843298527	0.49753001109215	0.781266145349845	-5.3404909743024405	0	Exon
ENSG00000204650.13	e952984	CRHR1-IT1	-0.030678394830816	-1.04927415586566	-0.679023176818666	0.49753966649868303	0.7812778462466021	-5.781959409661191	0	Exon
ENSG00000135390.17	e708661	ATP5G2	-0.010696093159703	3.24901812959558	-0.6790181301499509	0.49754286048415103	0.781279400828025	-6.42902010148834	0	Exon
ENSG00000257949.6	e975594	TEN1	-0.037832579464332	-2.22598972677577	-0.6790113077330611	0.497547178340063	0.781281839956086	-5.45515619436509	0	Exon
ENSG00000110497.14	e629501	AMBRA1	0.0208231114326807	-0.612324930412477	0.679006441303766	0.49755025827849797	0.781281839956086	-5.89897850496524	0	Exon
ENSG00000243716.10	e874915	NPIPB5	-0.0334176243231285	-1.34062148446145	-0.6790052286381241	0.49755102577002297	0.781281839956086	-5.7105161880296205	0	Exon
ENSG00000124383.8	e133172	MPHOSPH10	-0.0190552828533176	-0.0974856723111974	-0.6789903727975071	0.497560428027051	0.7812931430167271	-6.02021284668533	0	Exon
ENSG00000182973.18	e210098	CNOT10	0.0196933814148431	-0.6306230293864449	0.678980620132966	0.49756660053712704	0.7812993744968091	-5.89285719909711	0	Exon
ENSG00000105793.15	e451972	GTPBP10	0.0343572743051845	-2.2651625666561	0.678966085289174	0.49757579978828603	0.7813038990358621	-5.472111028076099	0	Exon
ENSG00000102743.14	e753775	SLC25A15	-0.0434558211099449	-2.80143078146514	-0.678962882179586	0.497577827081299	0.7813038990358621	-5.32441993742631	0	Exon
ENSG00000177981.10	e700796	ASB8	0.0170820781718924	-0.0481450234255598	0.678954231098194	0.497583302494197	0.7813038990358621	-6.03355746200889	0	Exon
ENSG00000104738.16	e498022	MCM4	-0.0206828169849539	-0.38291565772302394	-0.678953470676191	0.49758378377943396	0.7813038990358621	-5.96691131714311	0	Exon
ENSG00000116001.15	e132504	TIA1	0.0148905444706735	0.715291611952556	0.678952279469371	0.49758453771690003	0.7813038990358621	-6.1795991251508795	0	Exon
ENSG00000056586.15	e551299	RC3H2	0.0134149079323411	1.3500270767541	0.678950988175229	0.49758535500222706	0.7813038990358621	-6.269231921448069	0	Exon
ENSG00000131016.16	e418353	AKAP12	-0.0861067582966601	-3.4150128819457204	-0.6789423643671401	0.497590813197488	0.7813038990358621	-5.19750722415568	0	Exon
ENSG00000197992.6	e687722	CLEC9A	0.0650658196014037	-3.35307635334982	0.67894046410865	0.497592015916621	0.7813038990358621	-5.27343532398491	0	Exon
ENSG00000136848.16	e550897	DAB2IP	0.0435348543274938	-2.6827927835505	0.6789400192131229	0.497592297501885	0.7813038990358621	-5.35114970838843	0	Exon
ENSG00000166689.15	e620954	PLEKHA7	0.0322315928780037	-1.9232132786360703	0.678939316599243	0.49759274220357397	0.7813038990358621	-5.53431691307088	0	Exon
ENSG00000179832.17	e522326	MROH1	0.0569722445870028	-3.55222331477098	0.6789377613570989	0.49759372655552	0.7813038990358621	-5.16615404435352	0	Exon
ENSG00000082074.15	e327255	FYB	0.0533119852029206	-3.3695924219756095	0.6789323942375719	0.497597123548714	0.781305772138896	-5.230587079257349	0	Exon
ENSG00000166888.10	e714234	STAT6	-0.0220151550854131	-0.139416996820529	-0.678925570211796	0.497601442674656	0.78130909311242	-6.0130511090353504	0	Exon
ENSG00000143776.18	e101192	CDC42BPA	-0.0138065540098907	1.24207261378513	-0.6789165259798821	0.49760716706502295	0.781312587789595	-6.25077553692791	0	Exon
ENSG00000121904.17	e24734	CSMD2	-0.0312978725324502	-1.7442158547987898	-0.6789150890843171	0.497608076526492	0.781312587789595	-5.60014397102476	0	Exon
ENSG00000184985.16	e279370	SORCS2	0.0228228340877864	-0.005938084287012171	0.678898790649999	0.497618392437916	0.7813136208313051	-6.04335922234495	0	Exon
ENSG00000086758.15	e1155879	HUWE1	0.012698893321148002	1.81512205885357	0.6788982813758541	0.497618714779123	0.7813136208313051	-6.32035556604677	0	Exon
ENSG00000186814.12	e995134	ZSCAN30	-0.0363606189526769	-2.16137175052507	-0.6788938487549311	0.49762152037762397	0.7813136208313051	-5.479270783153269	0	Exon
ENSG00000186814.12	e995144	ZSCAN30	-0.0363606189526769	-2.16137175052507	-0.6788938487549311	0.49762152037762397	0.7813136208313051	-5.479270783153269	0	Exon
ENSG00000153827.13	e190648	TRIP12	0.0122482875588975	1.2785581432537398	0.678889579647717	0.4976242224891829	0.7813136208313051	-6.2619088805441105	0	Exon
ENSG00000129484.13	e766567	PARP2	0.0187184333889928	0.0603728206393283	0.67888883080825	0.49762469646445	0.7813136208313051	-6.0583790609318395	0	Exon
ENSG00000116147.16	e83989	TNR	-0.027244815869134	0.907777030103841	-0.678887452238304	0.497625569026006	0.7813136208313051	-6.2080383890948605	0	Exon
ENSG00000115267.5	e162759	IFIH1	0.0371378834277892	-1.9471892903125	0.678886191345462	0.49762636710492103	0.7813136208313051	-5.5373231033097	0	Exon
ENSG00000184634.15	e1158956	MED12	0.0201669810297527	-0.541522016922445	0.6788605200183999	0.49764261585480696	0.7813291724628509	-5.91456805431538	0	Exon
ENSG00000026036.21	e1101875	RTEL1-TNFRSF6B	-0.0273213632559602	-0.9691854570806261	-0.6788592116617729	0.49764344399098004	0.7813291724628509	-5.7973350690648	0	Exon
ENSG00000133706.17	e357549	LARS	0.013853203598797	0.842611177425891	0.6788582877930279	0.497644028762511	0.7813291724628509	-6.195410615470831	0	Exon
ENSG00000105063.18	e1073753	PPP6R1	-0.018925003050384998	1.47449937479633	-0.6788566133914781	0.49764508859187295	0.7813291724628509	-6.282020654656909	0	Exon
ENSG00000103342.12	e867927	GSPT1	-0.0125755318544933	1.40293889203852	-0.678839592164009	0.497655862418072	0.7813392417542789	-6.27326003459161	0	Exon
ENSG00000143493.12	e96603	INTS7	0.0202287976680026	-0.3720692153675129	0.678839516607209	0.4976559102430929	0.7813392417542789	-5.96407911431521	0	Exon
ENSG00000133422.12	e1128960	MORC2	-0.0242386465468118	-1.0749339235759698	-0.678832012624197	0.497660660034907	0.7813398243304069	-5.77178937285812	0	Exon
ENSG00000184056.14	e850503	VPS33B	0.0305294206554793	-1.8288729850359198	0.678826126376456	0.4976643858667129	0.7813398243304069	-5.58911294235625	0	Exon
ENSG00000077063.10	e466482	CTTNBP2	0.0180353474424336	0.0298447343056828	0.6788253141682079	0.497664899973211	0.7813398243304069	-6.05034655055554	0	Exon
ENSG00000176783.14	e370144	RUFY1	-0.021102904089354998	-0.629417663678941	-0.6788249559809171	0.49766512669645296	0.7813398243304069	-5.88905229720481	0	Exon
ENSG00000163138.18	e282490	PACRGL	0.0207425719371126	0.156316162353748	0.6788215192262739	0.497667302075589	0.7813398243304069	-6.067832464503571	0	Exon
ENSG00000120899.17	e490808	PTK2B	0.0206554042928949	0.0755592570308754	0.678806111933824	0.4976770545661479	0.781345262829763	-6.0658682077960995	0	Exon
ENSG00000085511.19	e421949	MAP3K4	0.020147784892688998	-0.7846454825364201	0.678799444369413	0.497681275025198	0.781345262829763	-5.8549897694665995	0	Exon
ENSG00000272679.1	e563207		-0.0124318869338951	1.75063262329158	-0.678798684762051	0.49768175584542895	0.781345262829763	-6.31108848761765	0	Exon
ENSG00000161638.10	e709477	ITGA5	0.0607525959061907	-3.2845171943868	0.678795712130536	0.49768363747961997	0.781345262829763	-5.2149994982265895	0	Exon
ENSG00000101198.14	e1100837	NKAIN4	0.0331712823114558	-0.30813422252038003	0.6787956111211109	0.49768370141724	0.781345262829763	-5.9701537714816	0	Exon
ENSG00000084623.11	e23448	EIF3I	-0.0136206112359749	1.63418289792517	-0.6787951534778829	0.49768399109936295	0.781345262829763	-6.2960061908854605	0	Exon
ENSG00000197555.9	e790539	SIPA1L1	-0.0225563961805364	-0.105254666503241	-0.6787811182790311	0.497692875238751	0.7813557500852941	-6.02320487761707	0	Exon
ENSG00000168495.12	e488283	POLR3D	-0.0432173606225295	-2.66719983308238	-0.6787695482396879	0.497700199020755	0.7813619128908481	-5.32922748718467	0	Exon
ENSG00000224680.4	e37538	PLA2G12AP1	-0.04885767777840099	-3.1179360726482304	-0.6787649762090009	0.497703093111154	0.7813619128908481	-5.23650303276626	0	Exon
ENSG00000184060.10	e936779	ADAP2	-0.0456664239199404	-2.78631314419761	-0.678764470294749	0.497703413354872	0.7813619128908481	-5.3254152528925305	0	Exon
ENSG00000023287.12	e498654	RB1CC1	0.0149900644022105	1.25834631139034	0.6787487901520101	0.497713338939719	0.781374034881093	-6.25655669991881	0	Exon
ENSG00000105963.13	e425035	ADAP1	0.0211396755387074	0.017488619228255002	0.678743000362647	0.49771700392324897	0.7813747609933579	-6.047149813935009	0	Exon
ENSG00000111897.6	e410209	SERINC1	0.0130928838455213	3.1390635951226904	0.6787410951212479	0.49771820995962895	0.7813747609933579	-6.423594599514459	0	Exon
ENSG00000126088.13	e33292	UROD	-0.012209654934174998	1.5978289201895	-0.678735794094833	0.497721565569252	0.781376103514834	-6.2965184761544295	0	Exon
ENSG00000111897.6	e410216	SERINC1	-0.0125423267630363	4.682723713477361	-0.678727811488112	0.49772661867232104	0.781376103514834	-6.512200720465651	0	Exon
ENSG00000162441.11	e8094	LZIC	-0.0147920864075751	0.7159766660720259	-0.6787250167782231	0.49772838776972705	0.781376103514834	-6.17535242199869	0	Exon
ENSG00000138614.14	e833255	VWA9	-0.0201788503609191	-0.693164358090353	-0.6787246640366259	0.49772861106120797	0.781376103514834	-5.881250669833139	0	Exon
ENSG00000158423.16	e1155815	RIBC1	0.0812169412451715	-3.71308389834877	0.6787223333904229	0.497730086401579	0.781376103514834	-5.1351026010502006	0	Exon
ENSG00000140650.11	e866316	PMM2	0.0319379536083395	-1.6552993487124699	0.678718739383551	0.497732361476233	0.781376214689234	-5.613829458753201	0	Exon
ENSG00000041982.15	e549342	TNC	-0.0722766405601907	-1.4769450804597801	-0.6787149197996489	0.49773477935152705	0.7813765500404151	-5.71780962588313	0	Exon
ENSG00000107771.15	e590612	CCSER2	-0.0146506482933	1.8705795259696498	-0.6787068580395201	0.49773988263236607	0.781378556581467	-6.3248085130977305	0	Exon
ENSG00000020577.13	e782630	SAMD4A	0.0301422216010791	-0.226270721134375	0.6787059364194201	0.49774046604101096	0.781378556581467	-5.98369568341772	0	Exon
ENSG00000166206.14	e810309	GABRB3	-0.0454412670850992	-3.00914905144663	-0.6786973192631459	0.49774592093480796	0.781382966678488	-5.29355174094471	0	Exon
ENSG00000111653.19	e683650	ING4	0.0185484721006054	-0.127971891800179	0.678694534394611	0.497747683839004	0.781382966678488	-6.01621570549429	0	Exon
ENSG00000259946.1	e51263		-0.0300455190018451	-0.6563504470977509	-0.6786863426630799	0.49775286946682795	0.7813876468947409	-5.91296936987541	0	Exon
ENSG00000039560.13	e325070	RAI14	0.0345769140676744	-2.03554249396017	0.6786700775058749	0.497763165916663	0.781396729290796	-5.504776189090889	0	Exon
ENSG00000055483.19	e979028	USP36	0.0280339175938997	-1.1823992517083302	0.678666805017668	0.49776523753724	0.781396729290796	-5.741145788161511	0	Exon
ENSG00000101639.18	e990328	CEP192	-0.0236173003188589	-0.428809049978038	-0.6786667568915831	0.49776526800308	0.781396729290796	-5.9368291725679505	0	Exon
ENSG00000107779.12	e590928	BMPR1A	-0.0231889265066453	-0.506011216681747	-0.6786620870041321	0.49776822424333295	0.7813973101168579	-5.92078217883278	0	Exon
ENSG00000249240.2	e832562		0.0367536229197281	-1.94976994293405	0.678659007838092	0.49777017349343	0.7813973101168579	-5.529281016521269	0	Exon
ENSG00000119777.18	e116198	TMEM214	-0.0311574625896236	-1.74530883209226	-0.678655726152725	0.49777225095182703	0.7813973101168579	-5.58048797449458	0	Exon
ENSG00000035687.9	e107018	ADSS	-0.018105610811338	0.136914807221979	-0.678650485477242	0.497775568551048	0.7813990577270999	-6.069657809912339	0	Exon
ENSG00000125967.16	e1086878	NECAB3	-0.0388523941646933	-2.44482791091169	-0.6786385627478699	0.497783116255252	0.7814020917628941	-5.3942652978686905	0	Exon
ENSG00000185432.11	e704411	METTL7A	0.022280000651566	2.2192708141009705	0.678637294426053	0.49778391917214504	0.7814020917628941	-6.35767709452142	0	Exon
ENSG00000088538.12	e225319	DOCK3	0.018739828944184	0.767192717502265	0.678636986165614	0.4977841143179221	0.7814020917628941	-6.19060977534721	0	Exon
ENSG00000128607.13	e469984	KLHDC10	0.0138291717661618	0.8102755842990601	0.6786226182114761	0.497793210066846	0.7814088403375	-6.19248576493303	0	Exon
ENSG00000166676.14	e867045	TVP23A	0.0512923777639089	-3.28860289243595	0.678618367426562	0.497795901077448	0.7814088403375	-5.19197847889445	0	Exon
ENSG00000114735.9	e225146	HEMK1	0.0315317524774193	-1.7901749419713602	0.678616583966316	0.49779703012075893	0.7814088403375	-5.5764877216285	0	Exon
ENSG00000115464.14	e128604	USP34	0.015938057657744	0.5050609009923089	0.678614819074261	0.497798147410576	0.7814088403375	-6.14075155563186	0	Exon
ENSG00000055208.18	e417695	TAB2	0.0359521537204333	-2.31534448793297	0.678612784899722	0.49779943517513103	0.7814088403375	-5.432009678834291	0	Exon
ENSG00000069329.15	e884964	VPS35	0.0127064052481311	1.7222971088479497	0.6786002331165559	0.49780738130819796	0.7814178533259379	-6.304885539243821	0	Exon
ENSG00000136404.15	e845912	TM6SF1	-0.028003069335022005	-0.46976160025048097	-0.678570856858135	0.49782597874418794	0.7814435857162679	-5.93714799772796	0	Exon
ENSG00000188906.14	e696946	LRRK2	0.0232492380693904	-0.23268708233819899	0.678560454769857	0.4978325641568971	0.7814502477505051	-5.99306019296857	0	Exon
ENSG00000127952.16	e447883	STYXL1	0.0259317731847058	-0.42661941368955103	0.678557188826465	0.49783463178835896	0.7814502477505051	-5.94000603415824	0	Exon
ENSG00000149084.12	e627725	HSD17B12	0.0174308281920496	1.68666876022153	0.678543046427207	0.497843585232772	0.781457987736918	-6.3054832589195895	0	Exon
ENSG00000281398.2	e353830	SNHG4	-0.0348192123494668	-1.43314582817931	-0.6785424360822271	0.49784397163943106	0.781457987736918	-5.670972095219049	0	Exon
ENSG00000144199.11	e142457	FAHD2B	-0.0199756341915421	0.764507743259379	-0.6785300715026109	0.497851799633619	0.781466814828318	-6.1849258220534	0	Exon
ENSG00000041880.14	e225696	PARP3	0.0250329424980393	-0.962554977846673	0.6785152059542521	0.49786121107390596	0.7814755790876501	-5.80437940374425	0	Exon
ENSG00000279757.1	e902410		0.0595052406770435	-3.57308924822864	0.678514288080692	0.49786179218657894	0.7814755790876501	-5.14859265742035	0	Exon
ENSG00000180777.13	e991020	ANKRD30B	0.0714198475614932	-3.6248220042251003	0.6785014573393361	0.49786991546361997	0.7814780425910419	-5.13668007465321	0	Exon
ENSG00000267665.1	e977728		-0.0617390584065311	-3.3616783682991804	-0.67849879497871	0.49787160104095296	0.7814780425910419	-5.193759508740871	0	Exon
ENSG00000116560.10	e25295	SFPQ	-0.0188693258845385	0.49042095959766097	-0.6784978853707309	0.4978721769270421	0.7814780425910419	-6.1392777844365405	0	Exon
ENSG00000198056.13	e713873	PRIM1	-0.031398200152971	-1.7714661063505102	-0.678497880813688	0.49787217981217397	0.7814780425910419	-5.58354413712723	0	Exon
ENSG00000128536.15	e462916	CDHR3	0.0290133451912431	-0.6938103563230831	0.6784938005479829	0.49787476309234296	0.7814786370651309	-5.8752689427991704	0	Exon
ENSG00000182310.13	e1068601	SPACA6	-0.0425621096339136	-2.6433809636472003	-0.678485381888403	0.49788009310030396	0.7814835428583	-5.33262174641824	0	Exon
ENSG00000144445.16	e182633	KANSL1L	0.0569500356855153	-3.57556302116047	0.6784775313491529	0.497885063448325	0.781487884080372	-5.13999260771185	0	Exon
ENSG00000147576.15	e501221	ADHFE1	0.0445628046584399	-2.2404713944559904	0.6784536152023299	0.49790020544711894	0.781497809692986	-5.4600755104965595	0	Exon
ENSG00000147576.15	e501235	ADHFE1	0.0445628046584399	-2.2404713944559904	0.6784536152023299	0.49790020544711894	0.781497809692986	-5.4600755104965595	0	Exon
ENSG00000147576.15	e501248	ADHFE1	0.0445628046584399	-2.2404713944559904	0.6784536152023299	0.49790020544711894	0.781497809692986	-5.4600755104965595	0	Exon
ENSG00000147576.15	e501257	ADHFE1	0.0445628046584399	-2.2404713944559904	0.6784536152023299	0.49790020544711894	0.781497809692986	-5.4600755104965595	0	Exon
ENSG00000122477.12	e51862	LRRC39	0.0538029831973006	-3.09691972126074	0.6784464218117601	0.49790475983722604	0.7814989987090991	-5.24944210767316	0	Exon
ENSG00000157379.13	e774403	DHRS1	-0.0371701366952803	-2.2376886792386	-0.678445454640773	0.4979053721890979	0.7814989987090991	-5.450784586482099	0	Exon
ENSG00000156931.15	e267064	VPS8	-0.0187571638812456	-0.16371497075540198	-0.678437469724499	0.497910427751526	0.7815034734778531	-6.00229277235358	0	Exon
ENSG00000182446.13	e981779	NPLOC4	0.0152497944395193	0.5077299389159949	0.6784336802553311	0.49791282702209005	0.781503778999007	-6.141971889870371	0	Exon
ENSG00000268895.5	e1076757	A1BG-AS1	0.0491668172347249	-3.00618899500207	0.6784260073666291	0.497917685066019	0.781507583889411	-5.2596222949246	0	Exon
ENSG00000172345.13	e844928	STARD5	-0.0643855882751212	-3.4638786779435895	-0.678422887409545	0.49791966045556607	0.781507583889411	-5.16546199972234	0	Exon
ENSG00000116127.17	e134699	ALMS1	0.0346253173660438	-1.85557018201207	0.678407236751	0.497929569676623	0.781516990519035	-5.55474546025874	0	Exon
ENSG00000196459.13	e1144900	TRAPPC2	-0.0222765352514168	-0.41064857700202206	-0.6784064576248211	0.49793006298344394	0.781516990519035	-5.95627956806365	0	Exon
ENSG00000279227.1	e150303		0.0413049638392649	-2.45786353778848	0.6783891898634511	0.497940996201878	0.781530690215504	-5.424880469720759	0	Exon
ENSG00000177311.11	e253133	ZBTB38	-0.0112801199177156	2.2952070639114104	-0.6783796204484039	0.49794705520724103	0.781530844532913	-6.3632749791536	0	Exon
ENSG00000119685.19	e794108	TTLL5	0.0235546294836276	-0.8786783471546641	0.6783733446559909	0.49795102883199893	0.781530844532913	-5.826664018924579	0	Exon
ENSG00000087191.12	e966419	PSMC5	0.0238419798316662	-0.889640760463655	0.678370084132805	0.49795309329442405	0.781530844532913	-5.84414787294963	0	Exon
ENSG00000197045.12	e782585	GMFB	-0.0164142062281464	0.9947726538806021	-0.678366221473493	0.497955539016736	0.781530844532913	-6.21552808796222	0	Exon
ENSG00000133106.14	e754512	EPSTI1	-0.0547070717731595	-3.07021547988776	-0.678358956734329	0.49796013885337204	0.781530844532913	-5.26665781454863	0	Exon
ENSG00000184209.14	e743607	SNRNP35	0.044654642430389996	-2.7938450336265297	0.678356198465692	0.49796188532052504	0.781530844532913	-5.310075353890509	0	Exon
ENSG00000059691.11	e311707	GATB	0.0163978272152677	0.811220819958432	0.678355587468473	0.49796227218922207	0.781530844532913	-6.19386769782868	0	Exon
ENSG00000141526.15	e984054	SLC16A3	-0.052977477985875	-2.05394277407725	-0.678355064712037	0.4979626031861121	0.781530844532913	-5.53649382153837	0	Exon
ENSG00000134690.10	e26770	CDCA8	-0.0493856392352463	-2.97955093506503	-0.6783543215395861	0.49796307374536103	0.781530844532913	-5.2704727720979	0	Exon
ENSG00000164253.13	e337465	WDR41	-0.024599085599802003	-1.1512588390593201	-0.678354214595362	0.497963141459938	0.781530844532913	-5.75776255855412	0	Exon
ENSG00000109452.12	e309517	INPP4B	-0.0196381641824969	-0.296182569300094	-0.6783474241731021	0.497967441006298	0.7815341322957758	-5.974170293920441	0	Exon
ENSG00000131503.20	e354718	ANKHD1	0.0142708391403346	0.5894267619356851	0.678341056378559	0.49797147297208205	0.781537000077517	-6.157788594679331	0	Exon
ENSG00000145220.13	e278366	LYAR	-0.0215054432134831	0.0307181983920392	-0.6783319024633131	0.497977269086795	0.781539562347327	-6.04609468374154	0	Exon
ENSG00000104728.15	e481735	ARHGEF10	-0.0223260152968016	-0.39236888559699	-0.6783315140755231	0.497977515008614	0.781539562347327	-5.9471879924519095	0	Exon
ENSG00000152556.15	e700771	PFKM	-0.0163754873761137	1.2491552898339198	-0.678324317415639	0.49798207184661997	0.7815417578008801	-6.25501403857093	0	Exon
ENSG00000163618.17	e232647	CADPS	0.0213265865886057	0.29587286179852507	0.678319566289667	0.497985080214336	0.7815417578008801	-6.11284431188367	0	Exon
ENSG00000105143.12	e1029718	SLC1A6	-0.0317260235778526	-0.260257766098472	-0.67831885899044	0.4979855280703	0.7815417578008801	-6.00453938785138	0	Exon
ENSG00000151834.15	e286929	GABRA2	0.027632332483145	-1.3667231986118302	0.678308703346104	0.497991958563219	0.7815483897202529	-5.70930616820932	0	Exon
ENSG00000245958.6	e306034		-0.0234648470148516	0.707416177541668	-0.6783012216823541	0.49799669593609003	0.7815508184323371	-6.173699712366769	0	Exon
ENSG00000165861.13	e791162	ZFYVE1	0.0202600856042908	-0.6756610782050239	0.6782992954824839	0.497997915605467	0.7815508184323371	-5.884891943793111	0	Exon
ENSG00000145901.14	e360690	TNIP1	-0.0202070643185336	-0.530899904110135	-0.678290755329427	0.49800332324791796	0.781555584401872	-5.9162900241218	0	Exon
ENSG00000128578.9	e469722	STRIP2	0.0200299652156964	2.4553919486301004	0.6782875356399991	0.49800536197001793	0.781555584401872	-6.37026288467201	0	Exon
ENSG00000101542.9	e1002416	CDH20	-0.0188234607249151	0.9391073555725971	-0.6782711896613111	0.49801571238740294	0.781566485092245	-6.211484299834759	0	Exon
ENSG00000118523.5	e412821	CTGF	-0.0624909265046834	-0.9321883426218269	-0.6782665559383411	0.498018646522424	0.781566485092245	-5.81982718476425	0	Exon
ENSG00000138035.14	e127558	PNPT1	-0.0247763799330112	-0.6903183000988988	-0.6782661205023791	0.49801892224674205	0.781566485092245	-5.87118666754312	0	Exon
ENSG00000176393.10	e90949	RNPEP	-0.0251933503343898	-1.12308008049795	-0.678252341603663	0.498027647285831	0.781576717599612	-5.76221155750414	0	Exon
ENSG00000113966.9	e236403	ARL6	0.0228084761586559	-0.955576476434842	0.6782365610611011	0.49803763990104294	0.7815862289191379	-5.84357735669456	0	Exon
ENSG00000244045.11	e933281	TMEM199	-0.0229186120434397	-1.11785615931514	-0.678235806541916	0.49803811768323497	0.7815862289191379	-5.76877756467332	0	Exon
ENSG00000105793.15	e451962	GTPBP10	0.0343188357580285	-2.26487706211157	0.678209663452895	0.49805467235372497	0.781605288218829	-5.4726695730002906	0	Exon
ENSG00000105793.15	e451970	GTPBP10	0.0343188357580285	-2.26487706211157	0.678209663452895	0.49805467235372497	0.781605288218829	-5.4726695730002906	0	Exon
ENSG00000054967.12	e654195	RELT	0.0260580998484911	0.7977370386463	0.6781888031569959	0.498067881995359	0.7816211161992979	-6.19312106237257	0	Exon
ENSG00000137073.20	e531124	UBAP2	-0.034914087467591004	-2.11100298358974	-0.6781867720989029	0.498069168159191	0.7816211161992979	-5.47846715800668	0	Exon
ENSG00000143119.12	e55857	CD53	0.0365553197640221	-1.4449080947808	0.6781780704828051	0.49807467846179204	0.7816263032765279	-5.724485060100019	0	Exon
ENSG00000059915.16	e598478	PSD	-0.0226683035665062	3.59717230595703	-0.6781681888331861	0.49808093606067894	0.7816326630312671	-6.45036126088503	0	Exon
ENSG00000118997.13	e175894	DNAH7	0.0464289656946683	-1.7778974500952602	0.6781525728343579	0.498090825047509	0.781642309635364	-5.58794086896838	0	Exon
ENSG00000119899.12	e400435	SLC17A5	0.0253815822987515	-1.3416678649081202	0.67815151774565	0.4980914931967279	0.781642309635364	-5.716975453372849	0	Exon
ENSG00000113648.16	e351604	H2AFY	-0.0374129304960163	-2.13816722250681	-0.6781347553921621	0.4981021082483789	0.781643515051139	-5.48215095327104	0	Exon
ENSG00000104972.15	e1072276	LILRB1	0.064501578904218	-3.4542545268032097	0.678134097806554	0.49810252467835603	0.781643515051139	-5.18674873157994	0	Exon
ENSG00000184304.14	e775537	PRKD1	0.0257933694655308	-1.17320895195058	0.678133558410666	0.498102866262336	0.781643515051139	-5.743057124173009	0	Exon
ENSG00000136104.19	e756817	RNASEH2B	0.0209504603133946	1.1731180468571298	0.678131973937232	0.49810386966473996	0.781643515051139	-6.24222667865805	0	Exon
ENSG00000138629.15	e839272	UBL7	-0.0292443406608237	-1.28645259987268	-0.6781271260800821	0.498106939682855	0.781643515051139	-5.73524224586676	0	Exon
ENSG00000223745.7	e50084	CCDC18-AS1	-0.0292927914728735	-1.6016273630930702	-0.678125740224455	0.49810781730996995	0.781643515051139	-5.62909157724555	0	Exon
ENSG00000072849.10	e917304	DERL2	-0.0250675672822073	-1.45436082696775	-0.678123080788353	0.498109501465516	0.781643515051139	-5.67890933554542	0	Exon
ENSG00000117500.12	e49856	TMED5	0.0144433462908484	3.8759417933300497	0.6781195834390551	0.49811171625553297	0.781643515051139	-6.4668788784731195	0	Exon
ENSG00000157212.18	e479964	PAXIP1	-0.052151389486315	-3.5247803654061496	-0.678118967310066	0.498112106436245	0.781643515051139	-5.153476768748241	0	Exon
ENSG00000140694.16	e868396	PARN	-0.0144336333006088	0.5817789108907641	-0.678113640158861	0.4981154800087971	0.7816453487630358	-6.15514388506651	0	Exon
ENSG00000017260.19	e248659	ATP2C1	0.0142519630524001	0.793269884038565	0.678105045822425	0.498120922646604	0.781650429232063	-6.18893237259962	0	Exon
ENSG00000198948.11	e315694	MFAP3L	0.0359243270637184	-2.1533802748838	0.678093237708547	0.498128400563336	0.781653120941848	-5.47941652989849	0	Exon
ENSG00000118046.14	e1007946	STK11	-0.0430778875852882	-2.00788432391998	-0.678091649200256	0.498129406548448	0.781653120941848	-5.53024884154655	0	Exon
ENSG00000118046.14	e1007984	STK11	-0.0430778875852882	-2.00788432391998	-0.678091649200256	0.498129406548448	0.781653120941848	-5.53024884154655	0	Exon
ENSG00000088448.14	e764086	ANKRD10	-0.0173475051898042	1.15391644578774	-0.6780884096213721	0.498131458142063	0.781653120941848	-6.24422583915447	0	Exon
ENSG00000182871.14	e1115181	COL18A1	-0.0430437725199469	-1.42438558460816	-0.6780808089744429	0.498136271575125	0.781655595792357	-5.689212845000321	0	Exon
ENSG00000172432.18	e393979	GTPBP2	-0.0375957566939757	-2.4632049373108	-0.6780778911731359	0.49813811940354796	0.781655595792357	-5.3849236381453895	0	Exon
ENSG00000110042.7	e634791	DTX4	-0.0284936269576964	0.013608220018121	-0.678071429770172	0.498142211389541	0.781655595792357	-6.041281388237339	0	Exon
ENSG00000130202.9	e1056378	NECTIN2	-0.0365393371608596	-0.786367672839986	-0.6780711976528271	0.49814235838905296	0.781655595792357	-5.8519674271977005	0	Exon
ENSG00000070366.13	e912958	SMG6	-0.0139220392424137	2.10605882099476	-0.678068509897573	0.498144060541482	0.781655595792357	-6.3487515992513295	0	Exon
ENSG00000144426.18	e180168	NBEAL1	0.0227919758124366	-0.518317332073407	0.678062657290345	0.49814776700191105	0.7816579517054101	-5.91728884648169	0	Exon
ENSG00000089177.18	e1082229	KIF16B	0.0151780696922795	0.871158053713154	0.6780363644711469	0.49816441844523207	0.781679586300608	-6.20619836849255	0	Exon
ENSG00000136021.18	e728591	SCYL2	0.0153733806084452	0.647393491450849	0.6780324872709429	0.498166873930901	0.781679586300608	-6.163662616166261	0	Exon
ENSG00000163701.18	e202857	IL17RE	0.0491909490841375	-3.0802389977811098	0.6780281795336228	0.498169602089389	0.781679586300608	-5.271871394864269	0	Exon
ENSG00000215018.9	e428440	COL28A1	-0.0604886849819332	-3.50509936328641	-0.678026958953146	0.49817037510384904	0.781679586300608	-5.1496185749261905	0	Exon
ENSG00000138496.16	e243722	PARP9	0.0323397312901408	-0.9687423123615	0.6780200315770429	0.4981747623415711	0.781683010258864	-5.81116274918417	0	Exon
ENSG00000145191.12	e264950	EIF2B5	-0.0150539151813637	0.8251110574227281	-0.678009836325431	0.49818121922391795	0.7816896816393142	-6.193193867305079	0	Exon
ENSG00000090316.15	e275605	MAEA	-0.015872665912432	0.21277601624638698	-0.677995504717949	0.498190295829126	0.7817004635156309	-6.0888686607275	0	Exon
ENSG00000166762.16	e821493	CATSPER2	-0.0484609194906671	-3.04556301093104	-0.6779910427498871	0.49819312173550107	0.7817012936014621	-5.26421917335624	0	Exon
ENSG00000135655.14	e717424	USP15	0.0204785369740953	-0.628896414422609	0.6779877056932629	0.498195235205258	0.7817012936014621	-5.895606610562839	0	Exon
ENSG00000076924.11	e1017380	XAB2	-0.0190113320478252	-0.32443121086459303	-0.6779795654021059	0.498200390744448	0.781704712297927	-5.96941612583495	0	Exon
ENSG00000198797.6	e84298	BRINP2	-0.0261510504719757	-0.599639870029833	-0.6779773017793609	0.498201824383216	0.781704712297927	-5.899637712876309	0	Exon
ENSG00000204308.7	e385496	RNF5	-0.014316016062418	1.15095533235224	-0.6779699722710961	0.49820646645595	0.78170853588657	-6.2389865662855994	0	Exon
ENSG00000126561.16	e946954	STAT5A	-0.04567774637578	-2.93111181580916	-0.6779592607595821	0.49821325052907794	0.7817157203222321	-5.282115555840861	0	Exon
ENSG00000170089.15	e369266		0.0555285568901251	-2.77081713810868	0.6779517734645949	0.498217992592834	0.781719700717363	-5.34756540545108	0	Exon
ENSG00000119927.13	e600758	GPAM	0.0311946442990878	0.516425515275694	0.6779464709887091	0.49822135092023206	0.781721509960998	-6.147651315379879	0	Exon
ENSG00000141570.10	e979510	CBX8	0.04108224018304	-2.16179759576171	0.677937614657263	0.49822696011188594	0.7817258587602399	-5.475815753078249	0	Exon
ENSG00000099331.13	e1032347	MYO9B	-0.0264251807964979	-0.463901587011307	-0.6779351311357951	0.498228533065834	0.7817258587602399	-5.93056450543792	0	Exon
ENSG00000117152.13	e79737	RGS4	-0.030125049019685	1.9077875478356698	-0.6779270336357829	0.49823366168683797	0.781728717110664	-6.31653068321209	0	Exon
ENSG00000088448.14	e764099	ANKRD10	-0.0139331681943259	1.57699934289053	-0.6779252911275899	0.49823476532301597	0.781728717110664	-6.295097370821919	0	Exon
ENSG00000103723.12	e845540	AP3B2	-0.0219354339063666	-0.852985925780658	-0.677918255015441	0.498239221733088	0.781732249154851	-5.85054196259995	0	Exon
ENSG00000164077.13	e223539	MON1A	-0.0185562301981726	-0.0181290885391484	-0.6779145584465811	0.498241563009971	0.781732462560093	-6.04012615759307	0	Exon
ENSG00000168476.11	e487925	REEP4	0.0509597919980006	-3.1737511498476803	0.677893012190779	0.49825520976856297	0.7817504139917371	-5.2353775264809	0	Exon
ENSG00000237781.3	e65313		-0.0580274289854295	-3.57170401652444	-0.677887096284606	0.4982589567627829	0.7817528328415481	-5.13983986790446	0	Exon
ENSG00000203618.5	e1119117	GP1BB	0.0248552680471715	3.8385015971451604	0.677879628918358	0.498263686436389	0.7817567934565691	-6.46594652976493	0	Exon
ENSG00000144468.16	e190009	RHBDD1	0.0128595283626321	1.7025286675034499	0.6778598307501021	0.49827622629814294	0.781773007870766	-6.310592984748321	0	Exon
ENSG00000164244.20	e348063	PRRC1	0.0211995137594353	-0.801050500248505	0.677855365586312	0.49827905448896503	0.7817735122580219	-5.8519580074789	0	Exon
ENSG00000180370.10	e272803	PAK2	-0.0143709628823789	1.07047857663754	-0.6778523594761581	0.49828095853439597	0.7817735122580219	-6.23139838548558	0	Exon
ENSG00000158445.9	e1096367	KCNB1	-0.0164195098899197	4.412674994963299	-0.677844093846515	0.49828619393621104	0.7817754640643341	-6.4984167102405594	0	Exon
ENSG00000214013.9	e819002	GANC	0.0259500604696839	-1.16530852405331	0.6778434317119871	0.498286613329647	0.7817754640643341	-5.74974439385367	0	Exon
ENSG00000101247.17	e1081881	NDUFAF5	-0.0234045836256447	-0.878077938458492	-0.6778365857545121	0.49829094954354397	0.781778807167074	-5.8340138074202095	0	Exon
ENSG00000041982.15	e549505	TNC	-0.0778647822217391	-3.14672541566509	-0.677825833945401	0.4982977597556621	0.781786031729179	-5.297028175069849	0	Exon
ENSG00000068024.16	e196346	HDAC4	-0.0320847873844198	-1.79618737177894	-0.677804319533574	0.498311387165817	0.7817944033539771	-5.56603720918045	0	Exon
ENSG00000105185.11	e1039691	PDCD5	0.0460364980265029	-3.0773845801353197	0.6778036588461779	0.49831180565394295	0.7817944033539771	-5.26398163279111	0	Exon
ENSG00000184305.14	e299096	CCSER1	-0.024641998323148	-0.8019924128029351	-0.677800744991982	0.49831365132993	0.7817944033539771	-5.85030439576855	0	Exon
ENSG00000184305.14	e299132	CCSER1	-0.024641998323148	-0.8019924128029351	-0.677800744991982	0.49831365132993	0.7817944033539771	-5.85030439576855	0	Exon
ENSG00000205060.10	e471228	SLC35B4	-0.0159123089895175	0.163946240801936	-0.677800000535374	0.49831412287973903	0.7817944033539771	-6.079874391928019	0	Exon
ENSG00000156931.15	e267077	VPS8	0.022916651170873	-0.842327289007609	0.677785445188144	0.498323342499495	0.781805407706755	-5.84507215867396	0	Exon
ENSG00000231752.5	e60399	EMBP1	0.0485575671045383	-3.30436466248362	0.677780342419915	0.49832657470659397	0.781807018521208	-5.2035357872663	0	Exon
ENSG00000183715.13	e677369	OPCML	0.0203791392675285	1.26493511271351	0.6777718633177819	0.49833194558357596	0.781811984590438	-6.25974408065898	0	Exon
ENSG00000151655.18	e568677	ITIH2	-0.0802370862494033	-3.75634708597224	-0.67776419898579	0.498336800391216	0.7818161409798549	-5.1143933947830496	0	Exon
ENSG00000270647.5	e939727	TAF15	-0.0595317957927023	-3.5742854764447003	-0.6777581491554859	0.49834063254502897	0.7818171774771311	-5.13854730042301	0	Exon
ENSG00000166813.14	e848792	KIF7	-0.0472374788251568	-3.11936265201315	-0.6777561923245451	0.498341872066992	0.7818171774771311	-5.2275437160809295	0	Exon
ENSG00000165219.21	e552410	GAPVD1	0.0157122479107974	0.277325233017818	0.677744426374614	0.49834932504668294	0.781823962737258	-6.09883972630592	0	Exon
ENSG00000204065.2	e1163933	TCEAL5	0.020701029209025	0.662637644829541	0.677742400786584	0.49835060813365795	0.781823962737258	-6.170056444424	0	Exon
ENSG00000121766.15	e21973	ZCCHC17	0.0089347796866356	3.02792892156725	0.677731482520639	0.49835752422229795	0.781830166479751	-6.415996434469419	0	Exon
ENSG00000023228.13	e181240	NDUFS1	-0.0122000338905198	1.85047738089136	-0.677729194428792	0.49835897360235704	0.781830166479751	-6.32093400300774	0	Exon
ENSG00000066629.16	e802162	EML1	-0.0170528024792602	1.4202156984513798	-0.67771783479093	0.498366169340098	0.781837995116479	-6.277695629937691	0	Exon
ENSG00000130413.15	e617107	STK33	0.0464294464112274	-2.6436821427200003	0.677710572123436	0.498370769889998	0.7818399006222421	-5.34929868475721	0	Exon
ENSG00000157570.11	e628233	TSPAN18	0.0492385686386821	-1.5078174297553402	0.6777084585074499	0.498372108768139	0.7818399006222421	-5.666916674541549	0	Exon
ENSG00000013503.9	e731578	POLR3B	0.0290791606530805	-1.6173221566556102	0.6776972173295771	0.49837922956758296	0.7818399006222421	-5.649810968487201	0	Exon
ENSG00000135722.8	e894408	FBXL8	-0.0507056700478172	-2.94587036489524	-0.677696876562631	0.49837944542953705	0.7818399006222421	-5.27639066285674	0	Exon
ENSG00000168827.14	e258266	GFM1	-0.0188780117992818	0.49835084382667993	-0.677693927906314	0.498381313285065	0.7818399006222421	-6.140136380356901	0	Exon
ENSG00000101040.19	e1095470	ZMYND8	0.0187840623996962	1.3140249617408402	0.677693574793713	0.49838153696798704	0.7818399006222421	-6.2682416301586	0	Exon
ENSG00000189223.14	e149401	PAX8-AS1	0.16283352394323	-0.0993824782760342	0.677691544747376	0.498382822923412	0.7818399006222421	-6.0223169903808405	0	Exon
ENSG00000160199.14	e1113053	PKNOX1	-0.021334654622148997	-0.48902377511466794	-0.6776790055275251	0.49839076607092003	0.7818412274897372	-5.92016150415799	0	Exon
ENSG00000169592.14	e880548	INO80E	-0.0196872040070787	0.839453778476035	-0.677677800492963	0.49839152942079606	0.7818412274897372	-6.198682394026	0	Exon
ENSG00000131409.12	e1067139	LRRC4B	0.022073406332491004	1.4792004555501002	0.67767477127115	0.498393448336229	0.7818412274897372	-6.2872399983198894	0	Exon
ENSG00000178033.5	e409293	FAM26E	0.0526622113342562	-2.9784068023924797	0.67767381947114	0.49839405127200204	0.7818412274897372	-5.27842959656912	0	Exon
ENSG00000119685.19	e794137	TTLL5	0.0195605886894979	-0.18473633161183603	0.67767280078297	0.4983946965797801	0.7818412274897372	-5.99882877699978	0	Exon
ENSG00000108439.9	e954936	PNPO	0.0182058311399899	0.204697193802102	0.6776576867194809	0.49840427092884004	0.781849654676715	-6.08711303212346	0	Exon
ENSG00000180096.11	e881687	SEPT1	-0.0432595338958351	-2.64319078474364	-0.67765480038075	0.498406099357265	0.781849654676715	-5.34933254502169	0	Exon
ENSG00000117020.16	e106939	AKT3	-0.0142084892486673	3.4755206626939796	-0.6776538752968609	0.498406685377141	0.781849654676715	-6.44266981110237	0	Exon
ENSG00000176209.11	e497044	SMIM19	-0.0315768936586716	-1.88121569088133	-0.6776208258767601	0.498427621684188	0.7818520642506149	-5.55794430062891	0	Exon
ENSG00000103363.14	e861350	TCEB2	-0.0104994381629952	4.00904153851088	-0.6776173406842869	0.498429829528199	0.7818520642506149	-6.47418259532323	0	Exon
ENSG00000103363.14	e861358	TCEB2	-0.0104994381629952	4.00904153851088	-0.6776173406842869	0.498429829528199	0.7818520642506149	-6.47418259532323	0	Exon
ENSG00000155657.25	e170117	TTN	0.0574363416643243	-2.9251916379734504	0.6776168660235811	0.498430130222698	0.7818520642506149	-5.30641505451534	0	Exon
ENSG00000113971.18	e250000	NPHP3	-0.0263921177138757	-0.371383888570918	-0.677612543496411	0.49843286852026897	0.7818520642506149	-5.94985514916761	0	Exon
ENSG00000138738.10	e306255	PRDM5	-0.0477974975430154	-3.1243281187325196	-0.677609767679095	0.49843462698975305	0.7818520642506149	-5.23387585192528	0	Exon
ENSG00000223768.1	e1115159	LINC00205	-0.0361456030625992	0.216216186128732	-0.677605283528105	0.49843746768897707	0.7818520642506149	-6.085923698234019	0	Exon
ENSG00000148290.9	e560374	SURF1	0.0448389452733156	-2.28921951335019	0.6776048056803089	0.498437770404955	0.7818520642506149	-5.43894873065821	0	Exon
ENSG00000196712.16	e936981	NF1	-0.0135725478128563	1.31298192322906	-0.677603263658006	0.498438747274812	0.7818520642506149	-6.2650173005902	0	Exon
ENSG00000154175.16	e237474	ABI3BP	-0.0529664374964857	-2.0115208688796398	-0.67760270717086	0.498439099809211	0.7818520642506149	-5.5234609163771	0	Exon
ENSG00000154175.16	e237748	ABI3BP	-0.0529664374964857	-2.0115208688796398	-0.67760270717086	0.498439099809211	0.7818520642506149	-5.5234609163771	0	Exon
ENSG00000154175.16	e237839	ABI3BP	-0.0529664374964857	-2.0115208688796398	-0.67760270717086	0.498439099809211	0.7818520642506149	-5.5234609163771	0	Exon
ENSG00000154175.16	e237857	ABI3BP	-0.0529664374964857	-2.0115208688796398	-0.67760270717086	0.498439099809211	0.7818520642506149	-5.5234609163771	0	Exon
ENSG00000154175.16	e237861	ABI3BP	-0.0529664374964857	-2.0115208688796398	-0.67760270717086	0.498439099809211	0.7818520642506149	-5.5234609163771	0	Exon
ENSG00000101346.12	e1085949	POFUT1	-0.0281416412233559	-1.5252005505521797	-0.6775636329269681	0.49846385366095297	0.7818874333042891	-5.64850825494975	0	Exon
ENSG00000244128.5	e259549	LINC01322	0.0456358578385695	-2.80250421723732	0.67755969922253	0.498466345731114	0.7818878825014121	-5.33481219861216	0	Exon
ENSG00000102984.14	e901840	ZNF821	0.0249098012172999	-0.9073232225280731	0.677550334113652	0.4984722787172	0.7818937145032521	-5.826183527670691	0	Exon
ENSG00000117450.13	e33879	PRDX1	-0.0146372131922143	2.40063863937464	-0.677546867080258	0.49847447516261295	0.7818937145032521	-6.36967621684592	0	Exon
ENSG00000026950.16	e377962	BTN3A1	-0.0359425380935548	-1.64361006627394	-0.6775280560284029	0.49848639248677395	0.7819066433582209	-5.613477531847071	0	Exon
ENSG00000118985.15	e341647	ELL2	-0.0282907820721306	0.355960483634992	-0.677526893319394	0.498487129100238	0.7819066433582209	-6.11034280158933	0	Exon
ENSG00000215417.11	e760674	MIR17HG	-0.0378033343146638	-1.7017794128663999	-0.677508505034849	0.498498778745764	0.781921456597235	-5.60103764100176	0	Exon
ENSG00000053372.4	e13638	MRTO4	-0.0170720055683112	0.5875167435425961	-0.6775028851132371	0.498502339199037	0.781923581439365	-6.15512025649189	0	Exon
ENSG00000197323.11	e58243	TRIM33	0.0213369089179903	-0.898908965097972	0.677499248069617	0.49850464342415296	0.781923735820435	-5.830704297038371	0	Exon
ENSG00000081760.16	e744995	AACS	0.0215987244538867	-0.9808944586114129	0.6774847502400739	0.4985138284854171	0.7819346830089329	-5.811441031628929	0	Exon
ENSG00000188986.5	e564918	NELFB	-0.0151722497092683	0.65355328515078	-0.67746553784997	0.49852600058315	0.7819443985211549	-6.169409110482349	0	Exon
ENSG00000135749.18	e103983	PCNX2	-0.0136650135495951	2.26550317003333	-0.677461919138302	0.49852829325225606	0.7819443985211549	-6.35820015733464	0	Exon
ENSG00000105143.12	e1029760	SLC1A6	-0.0361349403935321	-1.6209960428896002	-0.677459516077217	0.49852981573751204	0.7819443985211549	-5.64232468540097	0	Exon
ENSG00000023445.13	e662838	BIRC3	0.0514862961489705	-2.8687915457293904	0.677454163998201	0.49853320661379097	0.7819443985211549	-5.3132375223643	0	Exon
ENSG00000189350.12	e118871	FAM179A	0.0649447320698633	-1.7875121611927398	0.6774517020815921	0.49853476639583605	0.7819443985211549	-5.58560508045172	0	Exon
ENSG00000140470.13	e852385	ADAMTS17	-0.0467438462761311	-2.94024663826128	-0.677451082931655	0.498535158667435	0.7819443985211549	-5.26607249326544	0	Exon
ENSG00000113721.13	e359659	PDGFRB	0.0372011192396331	-1.8699043242286297	0.6774476017442439	0.498537364228269	0.7819443985211549	-5.563693119212509	0	Exon
ENSG00000102738.7	e753747	MRPS31	0.0200891140037683	-0.48729372895983203	0.67744712009414	0.49853766938565003	0.7819443985211549	-5.93400579109385	0	Exon
ENSG00000131941.7	e1040035	RHPN2	0.042397795841665	-1.49219488021936	0.6774430955585551	0.49854021920055896	0.7819449380032919	-5.655330392715809	0	Exon
ENSG00000131401.11	e1066707	NAPSB	0.110173332147404	-3.2259103037446497	0.677435623255316	0.498544953427428	0.781945443835077	-5.28409973547196	0	Exon
ENSG00000131401.11	e1066711	NAPSB	0.110173332147404	-3.2259103037446497	0.677435623255316	0.498544953427428	0.781945443835077	-5.28409973547196	0	Exon
ENSG00000130653.15	e565295	PNPLA7	-0.0378664928514321	-1.7542607316123402	-0.677428276529363	0.498549608115699	0.781947591161202	-5.5912856922362195	0	Exon
ENSG00000111775.2	e739693	COX6A1	-0.0134221692626431	3.7100045500850696	-0.6774246222036929	0.498551923406948	0.781947591161202	-6.456355329826809	0	Exon
ENSG00000204642.13	e379342	HLA-F	-0.0330798142322669	-1.47929838339709	-0.677419306212313	0.498555291499144	0.781947591161202	-5.66778945927991	0	Exon
ENSG00000113569.15	e326580	NUP155	0.0242742370356253	-1.22373711070547	0.677417033086642	0.498556731703989	0.781947591161202	-5.74199341848352	0	Exon
ENSG00000214078.12	e1088969	CPNE1	-0.0407973145085439	-2.40883915890288	-0.6774160542977751	0.4985573518448111	0.781947591161202	-5.41047649330134	0	Exon
ENSG00000140859.15	e891071	KIFC3	-0.0228945742285173	-0.7357113222766569	-0.6774081685126421	0.49856234813374295	0.78195196769325	-5.85842528212946	0	Exon
ENSG00000197323.11	e58223	TRIM33	0.0152242021721892	0.843380456468585	0.677395348943902	0.498570470434587	0.7819582476824141	-6.20307899547533	0	Exon
ENSG00000005339.14	e863394	CREBBP	-0.0190802708858636	-0.0162544715911519	-0.677394885651577	0.498570763971497	0.7819582476824141	-6.03690034484897	0	Exon
ENSG00000198258.10	e1020262	UBL5	0.0114152449284639	3.7614299203665604	0.6773860163911091	0.49857638345494704	0.78196130621336	-6.460597158064769	0	Exon
ENSG00000165458.13	e652811	INPPL1	0.0217956680761265	-0.28554968033779804	0.6773847958797161	0.49857715676260606	0.78196130621336	-5.974289657738759	0	Exon
ENSG00000101542.9	e1002418	CDH20	-0.0176447087778206	1.0407631333559	-0.6773813630362271	0.498579331792159	0.78196130621336	-6.22670493936347	0	Exon
ENSG00000063046.17	e706706	EIF4B	-0.0117875009100367	3.7129524043907596	-0.677368785312268	0.49858730100776205	0.781968098544121	-6.45797379157449	0	Exon
ENSG00000235387.2	e533477	LINC00961	-0.0428723332015223	-1.55920282383815	-0.677367564612838	0.4985880744435999	0.781968098544121	-5.657070719766071	0	Exon
ENSG00000088448.14	e764085	ANKRD10	-0.0200392347693359	-0.0055377410394956104	-0.6773636248624579	0.498590570676001	0.781968553846654	-6.038772437800549	0	Exon
ENSG00000106123.11	e474989	EPHB6	0.022913409575352	2.05251583058871	0.677354866213763	0.498596120194301	0.7819726330349108	-6.34131676479963	0	Exon
ENSG00000112309.10	e399337	B3GAT2	-0.0404048705627194	-0.7829622319977709	-0.6773525567517079	0.49859758348509997	0.7819726330349108	-5.8601325318618604	0	Exon
ENSG00000188827.10	e863170	SLX4	-0.0463453952687335	-2.9278879127725697	-0.6773392342122979	0.498606024781053	0.7819824121760841	-5.27225049363913	0	Exon
ENSG00000259479.6	e822703	SORD2P	-0.131238688434557	-3.9200304804334998	-0.677332035476617	0.49861058600466296	0.7819850233508759	-5.165127098315731	0	Exon
ENSG00000196655.10	e670994	TRAPPC4	0.014063527074656	1.72155171764768	0.677326375809611	0.498614172067618	0.7819850233508759	-6.30979405932683	0	Exon
ENSG00000079691.17	e377330	LRRC16A	-0.0217675167330343	-0.175179954150732	-0.6773228714380911	0.49861639250495704	0.7819850233508759	-5.998175187785719	0	Exon
ENSG00000054611.13	e1140201	TBC1D22A	-0.0225860029711296	-0.6469159133786	-0.677322680301871	0.49861651361270204	0.7819850233508759	-5.885854920270869	0	Exon
ENSG00000163866.8	e25069	SMIM12	0.0309760097938948	-0.87989600294989	0.6773041479843411	0.498628256135566	0.781999979543585	-5.843238295519179	0	Exon
ENSG00000196569.11	e411558	LAMA2	-0.0424863321909396	-1.5026602749236202	-0.6772979956155359	0.498632154457297	0.782002633577524	-5.657201251992871	0	Exon
ENSG00000166171.12	e597659	DPCD	0.0163868071613903	1.18325026476424	0.677267839549792	0.49865126246230895	0.782029140762417	-6.24308314601574	0	Exon
ENSG00000185100.10	e806215	ADSSL1	-0.0494551800932095	-2.76952542635127	-0.6772590219403221	0.49865684970151497	0.782030755602047	-5.32888527616249	0	Exon
ENSG00000030582.16	e951149	GRN	-0.0271362827665611	-0.786623946464628	-0.6772566604627371	0.498658346047005	0.782030755602047	-5.86229145128811	0	Exon
ENSG00000143437.20	e65621	ARNT	-0.0213146370818278	-0.5255949211655839	-0.677255769732942	0.498658910456759	0.782030755602047	-5.914469336953861	0	Exon
ENSG00000196549.10	e256856	MME	-0.0615700885774358	-4.020870611961691	-0.677247551604393	0.498664117879103	0.7820354624524909	-5.1099873391997805	0	Exon
ENSG00000117222.13	e93413	RBBP5	-0.0202423230955971	-0.7027963268627919	-0.677240372825869	0.49866866674039795	0.7820358450941859	-5.88274577446899	0	Exon
ENSG00000102595.18	e761149	UGGT2	0.0340877713019265	-1.8687659211749	0.677240203386187	0.49866877410678795	0.7820358450941859	-5.55077730064916	0	Exon
ENSG00000137275.13	e372883	RIPK1	0.0206501085375985	-0.22128573820108302	0.677233256418217	0.498673176102003	0.782039288756498	-5.99335944490577	0	Exon
ENSG00000031691.6	e395489	CENPQ	-0.0315163157383502	-1.5679307021989097	-0.677222826858494	0.49867978490497095	0.7820461931775141	-5.64651928438079	0	Exon
ENSG00000117640.17	e18002	MTFR1L	0.011698745209764999	1.9706336056399798	0.677217269916416	0.498683306140321	0.782048255532828	-6.334421915771361	0	Exon
ENSG00000211448.11	e795800	DIO2	0.0536677240978354	-2.30055189466306	0.6771909010583911	0.4987000153229771	0.782070999463666	-5.45325812388942	0	Exon
ENSG00000182944.17	e1126663	EWSR1	0.0192455880641373	-0.17670550393089	0.6771821609303929	0.49870555375523107	0.782076225084156	-6.009774200010719	0	Exon
ENSG00000010810.17	e408304	FYN	-0.0134427001724607	1.40778790325446	-0.6771753478828969	0.498709871060538	0.7820795356804829	-6.27546704372021	0	Exon
ENSG00000129351.17	e1022255	ILF3	-0.0204606798230013	-0.17880443039653196	-0.677165485545132	0.49871612068142296	0.7820806686985451	-6.004503892286941	0	Exon
ENSG00000079335.18	e51954	CDC14A	0.0427465128247191	-2.54686185578842	0.6771641412579829	0.49871697253999503	0.7820806686985451	-5.371576990827661	0	Exon
ENSG00000126883.16	e558732	NUP214	0.0212994512567932	-0.894878125128669	0.6771635581181811	0.49871734206890395	0.7820806686985451	-5.82281973939729	0	Exon
ENSG00000196557.11	e856716	CACNA1H	0.0263107188329397	0.161477591434078	0.6771602813320009	0.498719418532906	0.7820806686985451	-6.08022138549312	0	Exon
ENSG00000142687.17	e25423	KIAA0319L	0.0130386386792722	0.9297130252643101	0.677148626064062	0.49872680438767797	0.7820856442092919	-6.21438575929201	0	Exon
ENSG00000141068.13	e932666	KSR1	0.0561591190880538	-3.6112507871619504	0.6771483113060149	0.49872700384827207	0.7820856442092919	-5.13621927963008	0	Exon
ENSG00000189223.14	e149392	PAX8-AS1	0.16269993844053	-0.0996090592808179	0.6771447474536851	0.498729262246562	0.7820857259722209	-6.022624098484559	0	Exon
ENSG00000139190.16	e682843	VAMP1	-0.0272574352883986	-0.19835670405206401	-0.677128804407854	0.49873936535472996	0.7820981094158069	-5.99924539723593	0	Exon
ENSG00000140521.12	e848600	POLG	-0.0254166290035813	-1.24708834090365	-0.6771236591330471	0.498742625938697	0.782099762693334	-5.727477175480809	0	Exon
ENSG00000135341.17	e404627	MAP3K7	-0.021037411478744997	-0.596475908813067	-0.6771193966031609	0.49874532713182107	0.7821002234170529	-5.90019357344422	0	Exon
ENSG00000124749.16	e397224	COL21A1	0.0580707214632336	-3.06678355721274	0.677115007626625	0.498748108463175	0.7821002234170529	-5.26886160107967	0	Exon
ENSG00000103248.18	e907049	MTHFSD	0.0480069956842193	-3.17095836559811	0.6771127507935059	0.498749538640531	0.7821002234170529	-5.22684469381125	0	Exon
ENSG00000152556.15	e700514	PFKM	-0.0159883474816643	2.1031556688844	-0.6771039026067261	0.49875514584467606	0.782105556426891	-6.34527688250475	0	Exon
ENSG00000161791.13	e702982	FMNL3	-0.0261078318797476	-0.274334605022561	-0.677096672631636	0.498759727593264	0.782108346599603	-5.9803810031548705	0	Exon
ENSG00000070423.17	e1006441	RNF126	0.0267041469783977	-0.0445628295400608	0.677094131732202	0.49876133780641296	0.782108346599603	-6.03627279934833	0	Exon
ENSG00000129347.19	e1021794	KRI1	0.0342873958320718	-1.79888198800504	0.6770856831386639	0.4987666918503039	0.7821132825235451	-5.575617895252219	0	Exon
ENSG00000165168.7	e1149273	CYBB	0.0397837037741056	-2.17827105837533	0.677079578867452	0.498770560269007	0.782114354243331	-5.562977255998991	0	Exon
ENSG00000103034.14	e891869	NDRG4	0.0148323985415792	3.75860783406267	0.6770776415690289	0.4987717879834411	0.782114354243331	-6.46146567347023	0	Exon
ENSG00000139597.17	e751447	N4BP2L1	0.0283768856150414	-1.40382278516938	0.6770593785635329	0.498783361785784	0.7821183049438891	-5.68560093051542	0	Exon
ENSG00000048140.17	e367499	TSPAN17	-0.0177205646643304	1.40112014674786	-0.677058749176784	0.498783760649184	0.7821183049438891	-6.27671284446368	0	Exon
ENSG00000059377.15	e473227	TBXAS1	0.0404373218186624	-2.38651221987732	0.677056832254356	0.498784975467991	0.7821183049438891	-5.46762091671234	0	Exon
ENSG00000184432.9	e252641	COPB2	-0.0168098132522132	0.20775283265918298	-0.677053771637831	0.49878691508783796	0.7821183049438891	-6.0867636713249	0	Exon
ENSG00000163161.12	e151903	ERCC3	-0.0152070900403121	0.328392743316912	-0.6770533537375961	0.498787179926161	0.7821183049438891	-6.11080141550992	0	Exon
ENSG00000153774.8	e903364	CFDP1	-0.0458644356575526	-3.04794043421883	-0.6770527768210821	0.49878754553890897	0.7821183049438891	-5.245739079624911	0	Exon
ENSG00000142188.16	e1107309	TMEM50B	0.0365091995548023	-2.19075097585643	0.677042964341337	0.4987937640822029	0.7821226015410179	-5.45929129927467	0	Exon
ENSG00000113504.20	e320482	SLC12A7	0.0422724247651295	-2.50881266866032	0.67704149009242	0.498794698373639	0.7821226015410179	-5.38026697288012	0	Exon
ENSG00000184178.15	e288582	SCFD2	0.0135271171621306	1.2302642489475302	0.677019551824553	0.49880860165567	0.7821381221717009	-6.25880857565176	0	Exon
ENSG00000164163.10	e310073	ABCE1	-0.0140775400518614	1.1760730500741798	-0.677018908456807	0.498809009390307	0.7821381221717009	-6.24388217149658	0	Exon
ENSG00000104325.6	e506095	DECR1	0.0224194708924057	-0.16609428387911598	0.677013051468246	0.49881272126797793	0.7821404827564391	-6.007097520190481	0	Exon
ENSG00000078124.11	e656639	ACER3	-0.0403702786316522	-2.63449304943722	-0.677001073724827	0.49882031223160705	0.7821436598219491	-5.35294230006917	0	Exon
ENSG00000100949.14	e774217	RABGGTA	0.021334248433028	-0.868477016287959	0.6770005853872191	0.498820621719676	0.7821436598219491	-5.83484531433099	0	Exon
ENSG00000167685.14	e1074725	ZNF444	-0.0437459253123839	-2.4008809870967798	-0.676999409861344	0.498821366719514	0.7821436598219491	-5.41420236328849	0	Exon
ENSG00000078304.19	e803583	PPP2R5C	0.0244903751806809	-0.656190245246039	0.676988952275082	0.498827994332701	0.7821472788310891	-5.88957952861236	0	Exon
ENSG00000240509.1	e507542	RPL34P18	0.0373922912458746	-2.32826774904741	0.6769816442540338	0.49883262590131894	0.7821472788310891	-5.447635441837599	0	Exon
ENSG00000214226.8	e960918	C17orf67	-0.0558816316792281	-3.04544649180465	-0.6769806736012329	0.49883324106890603	0.7821472788310891	-5.2415735530178	0	Exon
ENSG00000104812.14	e1062481	GYS1	-0.025495151410702	-0.8825935942184431	-0.676970066611838	0.498839963453743	0.7821472788310891	-5.82377988037699	0	Exon
ENSG00000151468.10	e569781	CCDC3	-0.0369691083777301	-1.96570702285868	-0.676968452788169	0.4988409862499671	0.7821472788310891	-5.52952161612168	0	Exon
ENSG00000213015.8	e1074362	ZNF580	0.0188973457564139	0.579636741878426	0.6769671225199589	0.49884182933752796	0.7821472788310891	-6.160406706877849	0	Exon
ENSG00000144597.13	e206231	EAF1	0.020041693090505002	-0.0420740864472285	0.676957810453884	0.498847731091274	0.7821472788310891	-6.04053254811524	0	Exon
ENSG00000112640.14	e392513	PPP2R5D	0.0157823054349517	0.21795111334252398	0.676957713609986	0.49884779246870203	0.7821472788310891	-6.0942698172034	0	Exon
ENSG00000103034.14	e892105	NDRG4	0.0134018059586245	4.4111921536585195	0.6769571869932121	0.49884812622633	0.7821472788310891	-6.49914237860417	0	Exon
ENSG00000184313.19	e39434	MROH7	-0.0449812951224812	-1.4691361465216597	-0.6769543493760111	0.498849924645055	0.7821472788310891	-5.67058663183939	0	Exon
ENSG00000095139.13	e670384	ARCN1	-0.0118111895190263	1.5853924973815803	-0.6769509817549301	0.49885205897294893	0.7821472788310891	-6.29682131292521	0	Exon
ENSG00000128699.13	e174527	ORMDL1	-0.0515828272168498	-3.31925682274017	-0.676950774423798	0.4988521903752489	0.7821472788310891	-5.18776421816403	0	Exon
ENSG00000133794.17	e620115	ARNTL	0.0273049734762077	-0.35985057585668495	0.6769505092929641	0.49885235840986497	0.7821472788310891	-5.9644069881187	0	Exon
ENSG00000165699.13	e559716	TSC1	0.0171727261709912	0.0978745334950343	0.676939106821608	0.498859585096519	0.7821551500189731	-6.06799572792264	0	Exon
ENSG00000141968.7	e1016445	VAV1	0.0516851460240887	-3.0996077600688796	0.676921696347688	0.498870619657748	0.7821637600608149	-5.261222967070481	0	Exon
ENSG00000162063.12	e860704	CCNF	-0.0545144309034934	-3.3452136210797	-0.676918569730174	0.498872601286319	0.7821637600608149	-5.1817717767705895	0	Exon
ENSG00000130935.9	e968632	NOL11	-0.022962910716867	-0.8282052958423969	-0.6769149701202131	0.49887488269943603	0.7821637600608149	-5.84468183657299	0	Exon
ENSG00000187097.12	e792543	ENTPD5	-0.0454875837838232	-3.1166770942332898	-0.676913039211157	0.49887610650133507	0.7821637600608149	-5.23811166238725	0	Exon
ENSG00000086758.15	e1155936	HUWE1	-0.0118883637986237	1.53890063962908	-0.67691303528727	0.49887610898827894	0.7821637600608149	-6.29331248617108	0	Exon
ENSG00000131969.14	e781396	ABHD12B	0.0280986215176683	0.7481711890614849	0.676902917879179	0.498882521384445	0.7821703542858369	-6.18879640364483	0	Exon
ENSG00000146648.16	e441717	EGFR	-0.0233037216681465	-0.22384153984904898	-0.676890610498098	0.498890321841081	0.782179124706259	-5.989896470845599	0	Exon
ENSG00000170419.10	e441642	VSTM2A	0.023992481033232003	0.9592699279657451	0.676886277196019	0.4988930683169871	0.7821799712619131	-6.22148365785865	0	Exon
ENSG00000112425.13	e416877	EPM2A	-0.0361179091878436	-2.24167799465378	-0.67686786488859	0.49890473825082793	0.7821879359027609	-5.44725988669459	0	Exon
ENSG00000166986.13	e715570	MARS	0.0167577257621709	0.531647340466215	0.676865772018988	0.49890606474505605	0.7821879359027609	-6.14818639019123	0	Exon
ENSG00000011198.7	e215668	ABHD5	-0.0178724466124494	0.42318999236884997	-0.676865136133673	0.498906467779712	0.7821879359027609	-6.12542492381889	0	Exon
ENSG00000076043.9	e667739	REXO2	-0.0459657966804684	-3.0643101504161696	-0.676864336589137	0.4989069745445421	0.7821879359027609	-5.2507457409220395	0	Exon
ENSG00000128656.13	e168490	CHN1	-0.0166821005098836	0.486235752459815	-0.6768423096257529	0.4989209357139529	0.7822044548635179	-6.13733450241598	0	Exon
ENSG00000123159.15	e1029019	GIPC1	0.0206292015322433	1.3006089565638501	0.676840750221007	0.498921924106565	0.7822044548635179	-6.265346302014589	0	Exon
ENSG00000167930.15	e853935	FAM234A	-0.0240403296872336	-0.130963450888685	-0.6768327507578149	0.49892699439761795	0.7822089445173491	-6.00958037848634	0	Exon
ENSG00000183020.13	e611029	AP2A2	-0.0140421630481904	0.6826165577058579	-0.6768182559039089	0.49893618172514	0.7822198887201031	-6.17485556221805	0	Exon
ENSG00000100221.10	e1134710	JOSD1	-0.0151195096875431	0.938402048762573	-0.676811467393777	0.498940484542969	0.7822208357904381	-6.21233706147163	0	Exon
ENSG00000136159.3	e755751	NUDT15	-0.0303071637013908	-1.83843136341597	-0.676810340062085	0.49894119909090706	0.7822208357904381	-5.5816206292307005	0	Exon
ENSG00000095209.11	e546511	TMEM38B	-0.0249428491447728	-0.8986937463885021	-0.676797996199784	0.498949023160507	0.7822296425414731	-5.81913953067623	0	Exon
ENSG00000198546.14	e607764	ZNF511	0.0198243384439629	-0.47190839545172497	0.676784161508951	0.49895779225899606	0.782237631387892	-5.9324496476001505	0	Exon
ENSG00000277053.4	e447075	GTF2IP1	0.0931282405408064	-2.12362774350753	0.676779741475949	0.49896059390776204	0.782237631387892	-5.48469950775381	0	Exon
ENSG00000048991.16	e155022	R3HDM1	-0.0152774202316391	2.07463286767782	-0.6767795126528381	0.49896073894808096	0.782237631387892	-6.34359094253493	0	Exon
ENSG00000237298.9	e170072	TTN-AS1	0.0302907583145134	-1.1078309721266002	0.6767693774027459	0.498967163233908	0.78223910774322	-5.77115152475552	0	Exon
ENSG00000184634.15	e1159084	MED12	-0.0271708673082362	-1.47707817859021	-0.676768728873563	0.49896757430931604	0.78223910774322	-5.6622702500982305	0	Exon
ENSG00000100714.15	e787171	MTHFD1	0.0180774373597123	0.8996824692048471	0.676763689501393	0.498970768561813	0.78223910774322	-6.20816569422382	0	Exon
ENSG00000151914.19	e397626	DST	-0.0154499216142202	1.05281983483058	-0.6767636363341499	0.498970802262419	0.78223910774322	-6.232057551482401	0	Exon
ENSG00000185565.11	e241713	LSAMP	-0.0139748055188886	2.2734417461177903	-0.6767606201251429	0.498972714119586	0.78223910774322	-6.3621715482507195	0	Exon
ENSG00000181222.15	e920341	POLR2A	-0.0288170538375127	-1.2053390321464899	-0.676757057867761	0.498974972100539	0.7822391881489809	-5.74667717468708	0	Exon
ENSG00000148154.9	e547826	UGCG	0.0310937530713893	-1.62871862326441	0.676750192894931	0.498979323563952	0.7822414997687501	-5.64590030053776	0	Exon
ENSG00000259164.1	e794732		-0.0227629781249128	-0.6759288617243778	-0.676747768930384	0.498980860034161	0.7822414997687501	-5.88261890385155	0	Exon
ENSG00000141380.13	e993186	SS18	-0.0213696172142047	-0.291978530524151	-0.6767221575497429	0.49899709438761397	0.782251543247296	-5.978063251969821	0	Exon
ENSG00000159352.15	e66620	PSMD4	0.0121793692208893	1.20651581025181	0.67672190387178	0.498997255188543	0.782251543247296	-6.25085084292485	0	Exon
ENSG00000147862.15	e527778	NFIB	0.0536907885620489	-3.1863017949294	0.6767205782041079	0.498998095500824	0.782251543247296	-5.2250997994044805	0	Exon
ENSG00000137872.16	e823798	SEMA6D	-0.0185988651840401	0.594580590248995	-0.6767182808901561	0.49899955172061294	0.782251543247296	-6.15947539108811	0	Exon
ENSG00000115464.14	e128656	USP34	-0.0116931141886841	1.60522746201374	-0.6767140717974239	0.499002219783303	0.782251543247296	-6.2988373144907905	0	Exon
ENSG00000163106.10	e299418	HPGDS	-0.0564043228398612	-3.2933407802866697	-0.676711044781311	0.49900413855513	0.782251543247296	-5.271124229502719	0	Exon
ENSG00000234465.10	e1055018	PINLYP	0.0308571553518774	-1.43002367404398	0.6767110383602409	0.49900414262533704	0.782251543247296	-5.68102238137382	0	Exon
ENSG00000142541.16	e1063986	RPL13A	0.0127090949732921	4.5341969174606	0.676705126016397	0.49900789036660903	0.782251543247296	-6.505221124565691	0	Exon
ENSG00000197694.14	e556195	SPTAN1	0.0146207628395022	2.05287544349602	0.676704173174308	0.49900849435954703	0.782251543247296	-6.3448280654955	0	Exon
ENSG00000197157.10	e468380	SND1	0.0498710918284738	-3.1426581086887997	0.6767009620272629	0.499010529862488	0.782251543247296	-5.23012295879704	0	Exon
ENSG00000165271.16	e530770	NOL6	0.0294589404246733	-1.31880743959449	0.676696374429006	0.499013437887032	0.782251543247296	-5.7197189043826295	0	Exon
ENSG00000255571.7	e848663	MIR9-3HG	-0.0546977958642143	-3.65180163126043	-0.6766958862328399	0.499013747349368	0.782251543247296	-5.13181505785045	0	Exon
ENSG00000077782.19	e494291	FGFR1	0.0276158013414505	-0.8395524656159531	0.6766835747406671	0.499021551506632	0.7822603177135171	-5.840520497186331	0	Exon
ENSG00000012983.11	e780793	MAP4K5	0.0186975974235128	0.0123776852893922	0.6766795312110571	0.499024114682191	0.782260876437158	-6.04191857104933	0	Exon
ENSG00000117906.13	e842220	RCN2	0.0114581778561669	2.8943688410264503	0.676675388219447	0.499026740913559	0.7822615340005259	-6.40667209744923	0	Exon
ENSG00000244398.1	e621112		0.0186200860843735	2.04094202032513	0.6766676780735379	0.49903162837418197	0.7822635854750909	-6.341552509060991	0	Exon
ENSG00000251566.1	e337270	HMGB1P35	-0.0418896009560155	-2.52606610578542	-0.676666224282798	0.49903254993482893	0.7822635854750909	-5.382932120593081	0	Exon
ENSG00000177103.13	e669111	DSCAML1	0.0358422720331117	-2.29871395863375	0.676662879993571	0.499034669889421	0.7822635854750909	-5.44093000220257	0	Exon
ENSG00000100380.13	e1136320	ST13	-0.0555084142576386	-2.99905850474696	-0.6766494990944021	0.499043152128089	0.7822726848275829	-5.28470696857047	0	Exon
ENSG00000132128.16	e34786	LRRC41	-0.0302502800718885	-1.66691575556921	-0.676646760305821	0.499044888273395	0.7822726848275829	-5.620341226378831	0	Exon
ENSG00000147869.4	e527829	CER1	0.0524820318791111	-3.22693173780664	0.6766388488292711	0.49904990345511896	0.782277087079304	-5.22427444282409	0	Exon
ENSG00000178537.9	e220249	SLC25A20	0.0252259701042796	-0.615415364892709	0.6766180031243969	0.49906311793108293	0.782294341897825	-5.89719394764238	0	Exon
ENSG00000233609.3	e483256		-0.0594470834977021	-3.5525913614375	-0.6766034349750839	0.49907235305984704	0.7823044657748741	-5.15833518618665	0	Exon
ENSG00000105443.13	e1061665	CYTH2	0.0431594416437267	-2.38832062894706	0.676600852463786	0.49907399019044196	0.7823044657748741	-5.40949936222408	0	Exon
ENSG00000214078.12	e1088845	CPNE1	0.0376266015633602	-2.00775588241673	0.676591450402499	0.499079950460469	0.782310349238896	-5.51775774542738	0	Exon
ENSG00000186297.11	e810366	GABRA5	0.0450418739273009	-1.66114756722905	0.676578360730557	0.49908824848910793	0.7823104070940641	-5.63871899779422	0	Exon
ENSG00000186297.11	e810370	GABRA5	0.0450418739273009	-1.66114756722905	0.676578360730557	0.49908824848910793	0.7823104070940641	-5.63871899779422	0	Exon
ENSG00000144488.14	e195977	ESPNL	0.0882974488303816	-3.8797072746253596	0.676577467189062	0.49908881494089297	0.7823104070940641	-5.09483846873044	0	Exon
ENSG00000144488.14	e195990	ESPNL	0.0882974488303816	-3.8797072746253596	0.676577467189062	0.49908881494089297	0.7823104070940641	-5.09483846873044	0	Exon
ENSG00000164692.17	e453586	COL1A2	0.0430006524368952	-1.85036346776074	0.6765715657660151	0.49909255609822495	0.7823128120082571	-5.569917671476119	0	Exon
ENSG00000162910.18	e101821	MRPL55	-0.0237909201983258	-0.167619786767822	-0.6765543074956011	0.499103496918933	0.7823251145603309	-6.00798724501784	0	Exon
ENSG00000197429.10	e34318	IPP	-0.0213671774590861	-0.6483587758097271	-0.676552222610742	0.49910481863312295	0.7823251145603309	-5.887442297042839	0	Exon
ENSG00000152749.7	e760806	GPR180	0.0359902124909015	-2.2673958352758596	0.6765449138980649	0.49910945201129603	0.782328917888802	-5.445964482291481	0	Exon
ENSG00000278259.4	e940523	MYO19	0.0340232476833451	-2.14011262460425	0.676538995762819	0.49911320384595603	0.78233133941471	-5.4723352283148	0	Exon
ENSG00000110330.8	e662888	BIRC2	-0.0182618401589458	-0.190739265676008	-0.676519935888401	0.499125287061285	0.782346215936795	-5.99623540504596	0	Exon
ENSG00000136068.14	e231498	FLNB	-0.0181170405922111	2.9180601945355695	-0.67651415302652	0.499128953200518	0.782346215936795	-6.410643343882941	0	Exon
ENSG00000063244.12	e1074420	U2AF2	-0.0150821117633127	0.523808737528065	-0.676513172413446	0.49912957487753	0.782346215936795	-6.14844264794615	0	Exon
ENSG00000153363.12	e96469	LINC00467	-0.0434443393233756	-2.58835504022436	-0.6765084199740601	0.49913258777643604	0.782346215936795	-5.3763111979995	0	Exon
ENSG00000101844.17	e1164958	ATG4A	0.0167701042746534	0.273900912857165	0.676503072165208	0.49913597813268396	0.782346215936795	-6.10015688130701	0	Exon
ENSG00000102710.19	e753047	SUPT20H	-0.0233182400451186	-0.925499648916122	-0.6764990076917121	0.499138554899624	0.782346215936795	-5.813087656520421	0	Exon
ENSG00000118690.12	e406718	ARMC2	0.0407666698187828	-2.7317948946099	0.676496983104243	0.49913983843630394	0.782346215936795	-5.32228839660152	0	Exon
ENSG00000170266.15	e210293	GLB1	-0.0435819919610747	-2.8616236414562404	-0.676496175009772	0.499140350748024	0.782346215936795	-5.29269786321113	0	Exon
ENSG00000115318.11	e136478	LOXL3	-0.0414598364452916	-2.4182561132102203	-0.67648214483157	0.499149245575447	0.782356698315436	-5.40999831689599	0	Exon
ENSG00000140718.19	e887667	FTO	-0.0546212455222459	-2.85215731514271	-0.676474659073071	0.499153991417894	0.782360677592784	-5.29135713529062	0	Exon
ENSG00000198208.11	e793524	RPS6KL1	-0.0163138162948412	1.86308463323683	-0.676465107055133	0.4991600472683211	0.7823633582947059	-6.32657049966802	0	Exon
ENSG00000179912.20	e714974	R3HDM2	0.0163613244845887	0.837330444141524	0.676463545416729	0.49916103732971506	0.7823633582947059	-6.1998144566602	0	Exon
ENSG00000182446.13	e981795	NPLOC4	-0.0190713596943931	-0.0419758043362545	-0.676446222817359	0.49917201973546205	0.7823633582947059	-6.031918973718111	0	Exon
ENSG00000102393.9	e1162976	GLA	-0.03663202682769	-1.7777379783673901	-0.6764456370036569	0.49917239113946793	0.7823633582947059	-5.59283652570426	0	Exon
ENSG00000177106.14	e609992	EPS8L2	0.0495052409500276	-2.4988385747810398	0.6764440381453511	0.49917340481124794	0.7823633582947059	-5.38690662972986	0	Exon
ENSG00000080644.15	e843541	CHRNA3	0.0942191002087103	-4.006555982133509	0.6764426658474411	0.49917427484523497	0.7823633582947059	-5.08811913882543	0	Exon
ENSG00000138587.5	e828044	MNS1	0.0543014221283985	-2.08171445343444	0.6764374459609389	0.49917758424967995	0.7823633582947059	-5.50113497789265	0	Exon
ENSG00000030582.16	e951115	GRN	0.0207446556635865	0.40278842465882003	0.676434587549299	0.49917939648565	0.7823633582947059	-6.13035293270237	0	Exon
ENSG00000088812.17	e1079223	ATRN	0.013818209337598999	1.17410633475181	0.676433989783807	0.49917977547004	0.7823633582947059	-6.24726040473874	0	Exon
ENSG00000161381.13	e942572	PLXDC1	0.0399984683549198	-2.17335395440626	0.67643181247625	0.49918115588822104	0.7823633582947059	-5.476527724437849	0	Exon
ENSG00000100767.15	e791590	PAPLN	-0.03390769019182	-0.742331536400097	-0.676430855029352	0.49918176291248106	0.7823633582947059	-5.86554583343112	0	Exon
ENSG00000118707.9	e1090047	TGIF2	-0.0402585994608377	-2.46588998082464	-0.676428205528415	0.49918344270622705	0.7823633582947059	-5.387055242683481	0	Exon
ENSG00000124228.14	e1096148	DDX27	0.0220064256946863	-0.676114490920634	0.6764264531615489	0.49918455371519105	0.7823633582947059	-5.879186400934241	0	Exon
ENSG00000066027.11	e96789	PPP2R5A	0.0161857505853688	0.62580830980777	0.676418492123864	0.49918960106771604	0.7823633582947059	-6.160440166599161	0	Exon
ENSG00000072849.10	e917327	DERL2	0.0182654042132045	-0.184493236872915	0.6764178704291639	0.499189995227568	0.7823633582947059	-6.00161118374927	0	Exon
ENSG00000105401.7	e1021527	CDC37	0.0111767839882302	2.29678636630227	0.676416262912182	0.499191014408099	0.7823633582947059	-6.3652916122577095	0	Exon
ENSG00000108465.14	e954995	CDK5RAP3	-0.013568028320821003	1.6310795452032598	-0.6764114465081049	0.49919406805916205	0.78236345922086	-6.30353493545113	0	Exon
ENSG00000129292.20	e516800	PHF20L1	0.0126673833602046	1.88252803881274	0.676409199184386	0.499195492889549	0.78236345922086	-6.32841781215529	0	Exon
ENSG00000172037.13	e221635	LAMB2	0.0223225730090904	-0.013919467636294	0.676400500189431	0.499201008177886	0.7823686440417451	-6.0443520301663	0	Exon
ENSG00000145868.16	e358512	FBXO38	-0.0172873434392335	0.23133154577996	-0.676394666333338	0.49920470694504404	0.782370981901602	-6.0921208488644805	0	Exon
ENSG00000197329.11	e129905	PELI1	0.02580687309247	-0.502307259935209	0.6763905659290339	0.49920730668208896	0.78237159731018	-5.928226420008331	0	Exon
ENSG00000048991.16	e154989	R3HDM1	-0.0152676849884221	2.0746724660340403	-0.676379195016428	0.499214516102293	0.782376637339041	-6.34386016002846	0	Exon
ENSG00000244125.1	e155775		0.0688391289503185	-3.42365120468327	0.6763759750572321	0.499216557640593	0.782376637339041	-5.16847291180938	0	Exon
ENSG00000185864.16	e874091	NPIPB4	0.0602563164503532	-3.22509286278267	0.676375050541038	0.49921714380884996	0.782376637339041	-5.2131225351352	0	Exon
ENSG00000121481.10	e87315	RNF2	0.0184272372715048	0.162656482624722	0.676349976398568	0.4992330416329121	0.7823980934755871	-6.07823467836926	0	Exon
ENSG00000141564.13	e980722	RPTOR	0.0224571993793938	-0.9781318150984141	0.676340438478126	0.49923908905641706	0.782404111941519	-5.80360944513174	0	Exon
ENSG00000149930.17	e880427	TAOK2	-0.0128541369821698	1.26241156041459	-0.676326049449621	0.499248212350621	0.782409770088342	-6.25776415903412	0	Exon
ENSG00000105341.18	e1052531	ATP5SL	-0.0368363120943835	-1.9260029503068603	-0.6763247024888239	0.49924906638917604	0.782409770088342	-5.5376802293224205	0	Exon
ENSG00000102290.21	e1161975	PCDH11X	0.035992565538069	3.0849581322426003	0.676323922212283	0.49924956112275104	0.782409770088342	-6.41917453113919	0	Exon
ENSG00000147526.19	e494569	TACC1	-0.0138369461284388	1.24997959623635	-0.6763204208764381	0.499251781144524	0.782409770088342	-6.25607740873947	0	Exon
ENSG00000184634.15	e1158946	MED12	-0.0231476440664447	-1.0138162281101701	-0.676317338874891	0.499253735291769	0.782409770088342	-5.7880898337238005	0	Exon
ENSG00000171723.15	e788099	GPHN	0.0131149503420609	1.31371796827496	0.676308323446766	0.49925945155956897	0.7824152693718042	-6.267081164678321	0	Exon
ENSG00000048140.17	e367482	TSPAN17	-0.0176990669635243	1.4011603291710202	-0.676286541390124	0.499273262702628	0.782433454447612	-6.27723075127152	0	Exon
ENSG00000117625.13	e96378	RCOR3	0.0277767071925345	-1.56428971369986	0.676276292964962	0.49927976089532	0.782440178961787	-5.645654687447999	0	Exon
ENSG00000280987.3	e353664		0.00888268756198127	3.82719141580477	0.676258391496218	0.499291111741952	0.7824494813456608	-6.46644244354537	0	Exon
ENSG00000152767.16	e761755	FARP1	0.0281494499370521	-1.17705348021032	0.6762580503238299	0.49929132807165205	0.7824494813456608	-5.74544987977316	0	Exon
ENSG00000119725.17	e792188	ZNF410	-0.028427422356731003	-1.45972800395167	-0.676256488077102	0.499292318657633	0.7824494813456608	-5.668255735258019	0	Exon
ENSG00000137955.15	e45431	RABGGTB	0.0357845017013319	-1.95926649417289	0.67624942525251	0.49929679705105	0.7824498409609759	-5.52515871415797	0	Exon
ENSG00000236790.5	e110448	LINC00299	-0.0327326630702582	-0.894374679699307	-0.676246393249722	0.49929871958891897	0.7824498409609759	-5.81321507395151	0	Exon
ENSG00000204344.14	e384506	STK19	0.0343318841138718	-1.9612306578786	0.6762456829275079	0.49929916999189705	0.7824498409609759	-5.535614710315389	0	Exon
ENSG00000143294.14	e75081	PRCC	-0.0176172668329554	0.842649981810708	-0.6762413486132229	0.49930191830999704	0.782450688806306	-6.202280748651639	0	Exon
ENSG00000176986.15	e587338	SEC24C	-0.0234320649445019	-0.907113978200236	-0.676236071792543	0.499305264266942	0.7824524731934319	-5.8203964872819505	0	Exon
ENSG00000146574.15	e428319	CCZ1B	0.057711116103495004	-0.33738775335983	0.676224320793059	0.499312715451549	0.7824606907662081	-5.966928459567879	0	Exon
ENSG00000127980.15	e452822	PEX1	0.0242815679415545	-1.1067789199728	0.6762175583752629	0.49931700345609903	0.7824620769210779	-5.7746186722409405	0	Exon
ENSG00000112511.17	e387481	PHF1	-0.0135029500920124	1.11582038394217	-0.6762137984842521	0.4993193875867	0.7824620769210779	-6.2395213751552	0	Exon
ENSG00000101266.17	e1077491	CSNK2A1	0.0122421960987956	1.31884377684625	0.676210623173081	0.49932140104248607	0.7824620769210779	-6.26317525653244	0	Exon
ENSG00000140391.14	e842429	TSPAN3	0.0112395050771633	5.446833629742019	0.676205833173319	0.499324438375907	0.7824620769210779	-6.554969291419309	0	Exon
ENSG00000187122.16	e594881	SLIT1	0.0326173890522652	-0.6953867966037149	0.676202044067781	0.499326841050413	0.7824620769210779	-5.87988214733079	0	Exon
ENSG00000089356.17	e1041238	FXYD3	-0.0645868672495593	-3.5833699827999705	-0.6762020395350319	0.499326843924636	0.7824620769210779	-5.13673490781168	0	Exon
ENSG00000140829.11	e902125	DHX38	-0.0177202520266968	-0.000413810381463879	-0.6761965056617789	0.499330352968676	0.78246411675663	-6.04425188490336	0	Exon
ENSG00000126067.11	e25615	PSMB2	0.0110758443477934	2.4840652890959	0.6761897559222629	0.49933463301461206	0.782467364749552	-6.37923659154192	0	Exon
ENSG00000112339.14	e413813	HBS1L	-0.0181729322615945	1.01473813958835	-0.676176931231276	0.499342765273669	0.7824731209932501	-6.2218219116991	0	Exon
ENSG00000204120.14	e193230	GIGYF2	0.0173266260732042	-0.0350712332504021	0.6761744220814011	0.4993443563578329	0.7824731209932501	-6.03747314469633	0	Exon
ENSG00000108854.15	e967544	SMURF2	-0.0244673917777605	-1.43060340118603	-0.676172629969075	0.499345492760932	0.7824731209932501	-5.669907577046899	0	Exon
ENSG00000170037.13	e922070	CNTROB	0.0299119427573838	-1.7595015408761299	0.676170038906817	0.49934713579162104	0.7824731209932501	-5.584797733496639	0	Exon
ENSG00000141524.15	e978034	TMC6	-0.0350898282072503	-1.19390755458379	-0.6761474377904129	0.499361467614206	0.782491902599252	-5.75553482214661	0	Exon
ENSG00000120705.12	e353144	ETF1	0.0139645497306535	1.47568658708679	0.676144175416702	0.499363536369121	0.782491902599252	-6.28114021302355	0	Exon
ENSG00000168491.9	e318305	CCDC110	-0.0582158934672411	-3.09058366065418	-0.676129430693406	0.49937288643366096	0.782499839493838	-5.27381413895836	0	Exon
ENSG00000132676.15	e72738	DAP3	0.013336581345051	0.761532095619455	0.676129225870656	0.499373016318473	0.782499839493838	-6.18474473390607	0	Exon
ENSG00000141756.18	e946010	FKBP10	-0.02798472948529	-1.06345314924083	-0.6761064122244829	0.49938748331129	0.782519049714234	-5.77672763064899	0	Exon
ENSG00000157538.13	e1109804	DSCR3	-0.023307429124733	-1.11149728647963	-0.6760945683462879	0.49939499404893606	0.7825240392130122	-5.77086671110458	0	Exon
ENSG00000204220.10	e387125	PFDN6	-0.0456073705805222	-2.0426761064253998	-0.676094428870381	0.49939508249726206	0.7825240392130122	-5.551807193383991	0	Exon
ENSG00000110002.15	e674088	VWA5A	0.0253802772808973	-0.503913685470036	0.676082928472837	0.49940237547665095	0.7825320078453629	-5.935393844415651	0	Exon
ENSG00000155629.14	e594761	PIK3AP1	-0.043860046315669	-2.77191802803459	-0.6760787970544391	0.49940499543031397	0.782532654103209	-5.346307296199191	0	Exon
ENSG00000165516.10	e780257	KLHDC2	-0.0162037538945464	1.41323051754393	-0.6760594550941409	0.499417261300658	0.78254841476446	-6.27318543926484	0	Exon
ENSG00000090989.17	e289529	EXOC1	0.0123643721447111	1.68255441314781	0.676053402193158	0.49942109983283206	0.7825509703543789	-6.30634272937306	0	Exon
ENSG00000137522.17	e651844	RNF121	0.0230443903365137	-1.05763777953409	0.676046776147467	0.49942530185080797	0.7825539617216429	-5.781375055857049	0	Exon
ENSG00000003756.16	e223794	RBM5	-0.0144683418588818	1.3197967988370902	-0.67604342968694	0.49942742407202706	0.7825539617216429	-6.26763607672339	0	Exon
ENSG00000184182.18	e195638	UBE2F	0.0182778819863473	0.0541703721153032	0.6760227249906561	0.499440554453562	0.782571076608604	-6.05147984854852	0	Exon
ENSG00000138434.16	e172744	SSFA2	0.0194294848105372	0.794200220588388	0.6760123340146801	0.49944714421046205	0.782577942915312	-6.19246219617764	0	Exon
ENSG00000260404.3	e305661		-0.0356369344402222	-1.94093419481487	-0.675993696910237	0.49945896361940295	0.782589325798234	-5.52920528614502	0	Exon
ENSG00000057608.16	e567734	GDI2	-0.015635412280219998	1.73835861689504	-0.6759899875741379	0.49946131604984706	0.782589325798234	-6.3102645684209	0	Exon
ENSG00000087269.15	e277632	NOP14	-0.0188735019112144	-0.26938423327294	-0.675989665344653	0.49946152040541497	0.782589325798234	-5.97847084353588	0	Exon
ENSG00000006704.10	e446439	GTF2IRD1	0.0351520265282702	-2.2298942134886603	0.675986954553729	0.49946323957083294	0.782589325798234	-5.48438690765321	0	Exon
ENSG00000119596.17	e793374	YLPM1	0.0261205857026194	-1.06883249871233	0.675978542401465	0.499468574521449	0.782594225774557	-5.785381833676371	0	Exon
ENSG00000164338.9	e335658	UTP15	0.0225784737197161	-0.8575755153553081	0.675967395395865	0.499475643951035	0.782601843370488	-5.84261551494113	0	Exon
ENSG00000139620.12	e700992	KANSL2	0.0198822789050154	-0.19935951548801395	0.675959334146754	0.49948075642747103	0.782602710916222	-5.99636182913419	0	Exon
ENSG00000116497.17	e24196	S100PBP	0.0161713989420036	0.482357410009579	0.6759566627292299	0.499482450657307	0.782602710916222	-6.142220801951161	0	Exon
ENSG00000114841.17	e226946	DNAH1	0.0349189679430737	-1.9027681609110099	0.6759560791107739	0.49948282079221895	0.782602710916222	-5.551875241134191	0	Exon
ENSG00000123104.11	e693392	ITPR2	0.0236259851956386	-0.317379344095373	0.6759473715237451	0.49948834322226005	0.7826079044714491	-5.9718575708815305	0	Exon
ENSG00000108433.15	e953720	GOSR2	-0.0155555013149212	0.5680591480610849	-0.675926360249242	0.49950166889563896	0.782625324197867	-6.15605377025216	0	Exon
ENSG00000104731.13	e907395	KLHDC4	-0.0188492880495261	-0.0658126529821758	-0.675920699581765	0.49950525901040504	0.7826274145943231	-6.026541133214789	0	Exon
ENSG00000112118.17	e395942	MCM3	-0.0343970569419641	-1.9417209804996398	-0.675917294421525	0.49950741864151205	0.7826274145943231	-5.55659315619638	0	Exon
ENSG00000140988.15	e858647	RPS2	0.0258534212001991	1.5174377230338099	0.6759106178925369	0.49951165306452505	0.782630589910136	-6.28742163189	0	Exon
ENSG00000196911.10	e409388	KPNA5	0.0542835966544555	-3.53269055439385	0.6759034011329101	0.4995162301369529	0.782632958409739	-5.14397275745873	0	Exon
ENSG00000109332.19	e301604	UBE2D3	0.0141870490324899	1.6922464881046497	0.6759012722199019	0.499517580357876	0.782632958409739	-6.305461504742071	0	Exon
ENSG00000018236.14	e697403	CNTN1	0.0202427033479615	2.38878548534568	0.675893680121438	0.49952239551184796	0.782632960978716	-6.37117674227631	0	Exon
ENSG00000100031.18	e1124248	GGT1	-0.0429744795096934	-2.5855134519102796	-0.6758925455262988	0.49952311511084296	0.782632960978716	-5.35681132698713	0	Exon
ENSG00000164080.13	e225421	RAD54L2	-0.018553870587007002	-0.36286258964788604	-0.6758908264547281	0.49952420540581005	0.782632960978716	-5.95866501689005	0	Exon
ENSG00000228486.10	e143063	LINC01125	0.0407526833556898	-2.54861316122772	0.675884317129734	0.49952833385756396	0.782635970155349	-5.38318785904109	0	Exon
ENSG00000273749.4	e808956	CYFIP1	-0.0236587902656294	-0.30130190937145596	-0.675876710507115	0.49953315827861206	0.78264006971039	-5.98030962515242	0	Exon
ENSG00000138162.18	e604624	TACC2	0.0209765022611105	-0.00578508599730557	0.675873178953831	0.49953539813788705	0.7826401199030699	-6.04668891191872	0	Exon
ENSG00000185055.10	e462758	EFCAB10	-0.0532704091300736	-2.60656542306054	-0.675868000552807	0.49953868250678	0.782641305261532	-5.3750972937835	0	Exon
ENSG00000177103.13	e669120	DSCAML1	0.0234355670638561	-0.9193408484081371	0.67586502400549	0.499540570368758	0.782641305261532	-5.82000686031816	0	Exon
ENSG00000117335.19	e95579	CD46	-0.0125285286133446	3.13476692853782	-0.675861235449543	0.499542973249121	0.782641610855717	-6.4238587715369295	0	Exon
ENSG00000111275.12	e735664	ALDH2	-0.0174313728419365	3.2806833802220803	-0.675851535485883	0.49954912545035995	0.782647790539557	-6.43277633661947	0	Exon
ENSG00000204580.12	e380937	DDR1	-0.0436763020370718	-2.5671321096584303	-0.67584539043041	0.499553022972241	0.782650437759389	-5.37002545777129	0	Exon
ENSG00000184056.14	e850501	VPS33B	-0.0297237630505588	-1.53731954273781	-0.675825173195389	0.4995658459352221	0.7826670683953941	-5.660046353348419	0	Exon
ENSG00000137845.14	e829069	ADAM10	-0.0126391626593359	2.16940323724425	-0.6758188906848821	0.49956983070969796	0.7826698522041831	-6.35281920163319	0	Exon
ENSG00000105669.13	e1035889	COPE	-0.0156300388269204	1.02943518955642	-0.6758095771668211	0.499575737976368	0.7826738848815359	-6.2262944871581904	0	Exon
ENSG00000150540.13	e155539	HNMT	0.052752793814946006	-3.22940491043607	0.675807870347825	0.499576820561111	0.7826738848815359	-5.214156826229889	0	Exon
ENSG00000197299.10	e849665	BLM	0.0533748732584651	-2.9332472956314803	0.675804145044385	0.49957918341510704	0.782674127614297	-5.27138274671542	0	Exon
ENSG00000215223.3	e417619	CYP51A1P3	-0.0443260563919671	-2.87174996189733	-0.675797866282804	0.499583165868442	0.7826760890209329	-5.3003353407327305	0	Exon
ENSG00000147655.10	e511836	RSPO2	0.0477086650252693	-2.9975918578474303	0.6757952091460191	0.49958485122551705	0.7826760890209329	-5.2564592869257405	0	Exon
ENSG00000163281.11	e286776	GNPDA2	0.0138897081945594	0.932343032429515	0.675785849904243	0.49959078758851	0.7826801475471421	-6.21266402349143	0	Exon
ENSG00000121057.12	e961193	AKAP1	-0.0361425651035696	-2.28450490515177	-0.675780309391875	0.49959430183241904	0.7826801475471421	-5.43902414682961	0	Exon
ENSG00000135090.13	e738597	TAOK3	-0.0176220094942222	0.31671737214324897	-0.675778402925976	0.49959551107131506	0.7826801475471421	-6.10566046459543	0	Exon
ENSG00000187546.13	e429867	AGMO	-0.0811897775838191	-3.5285762696562704	-0.675775359645161	0.499597441375811	0.7826801475471421	-5.1669158445964	0	Exon
ENSG00000073008.14	e1056141	PVR	-0.0364736084772256	-2.02529435800025	-0.675773358596023	0.499598710611538	0.7826801475471421	-5.52165336201294	0	Exon
ENSG00000083123.14	e401723	BCKDHB	-0.0215567410184424	-0.25144815168908996	-0.675770238868061	0.49960068941204705	0.7826801475471421	-5.985744053557769	0	Exon
ENSG00000168000.14	e638574	BSCL2	0.0150260252522046	2.7138297574126296	0.675763672006393	0.499604854695673	0.782683213936943	-6.395082108684349	0	Exon
ENSG00000155363.18	e56977	MOV10	0.0340754316407074	-2.0248011689863	0.675758401229568	0.4996081979012179	0.7826849924341109	-5.5096650972370895	0	Exon
ENSG00000129187.14	e316993	DCTD	-0.0176147216304784	0.0187418109031589	-0.675752922891798	0.499611672773412	0.7826869771833008	-6.04911294874517	0	Exon
ENSG00000125388.19	e277776	GRK4	0.027584011233277	-1.39449802866054	0.6757455283332672	0.49961636311176294	0.78268838040757	-5.6915988796191295	0	Exon
ENSG00000211450.9	e633819	C11orf31	-0.0242815255973139	-1.21425150140304	-0.675741917926553	0.49961865318655996	0.78268838040757	-5.7337424401404	0	Exon
ENSG00000178719.16	e521882	GRINA	0.011794934582727	3.58588022810168	0.675741067881923	0.499619192369227	0.78268838040757	-6.45385997697653	0	Exon
ENSG00000085491.15	e53403	SLC25A24	0.0295109863477695	-1.33219314402982	0.675731077068634	0.49962552955780104	0.782694849105527	-5.71031416718429	0	Exon
ENSG00000189350.12	e118852	FAM179A	0.0728951012804165	-3.0087001677544	0.675724777950872	0.49962952512012104	0.7826976494575649	-5.281452433942	0	Exon
ENSG00000183020.13	e611024	AP2A2	-0.0148964401952668	0.433207416662034	-0.6757073386652399	0.499640587036226	0.782711519575121	-6.13213832402664	0	Exon
ENSG00000176597.11	e264421	B3GNT5	0.0456834220697534	-1.78404247728914	0.675698220498039	0.499646370834316	0.78271302482242	-5.596624811929799	0	Exon
ENSG00000142875.19	e46942	PRKACB	0.0337640548985273	-1.2802804357484	0.675689573292319	0.4996518559270371	0.78271302482242	-5.71279705841666	0	Exon
ENSG00000148219.16	e549600	ASTN2	0.0194028984666609	0.590496053002569	0.6756894853392321	0.499651911717576	0.78271302482242	-6.16111592230003	0	Exon
ENSG00000140988.15	e858664	RPS2	0.0258469064926702	1.51750934984565	0.675687869278421	0.499652936820365	0.78271302482242	-6.28757797111097	0	Exon
ENSG00000198382.8	e656244	UVRAG	-0.0200935068215925	-0.458634944932054	-0.6756819279686321	0.499656705533005	0.78271302482242	-5.93513895258881	0	Exon
ENSG00000123560.13	e1164210	PLP1	-0.0674873437083949	-3.85948546867805	-0.6756801390872161	0.49965784026556	0.78271302482242	-5.11596173776568	0	Exon
ENSG00000184787.18	e1114571	UBE2G2	0.0460970880701924	-3.158949249723	0.6756788588772491	0.499658652335842	0.78271302482242	-5.24969378926375	0	Exon
ENSG00000224081.8	e50706	LINC01057	0.0562588200574416	-2.8842695461431003	0.6756762581007071	0.49966030207781104	0.78271302482242	-5.296405094763941	0	Exon
ENSG00000137760.14	e664243	ALKBH8	0.028951173697078	-1.65776266480515	0.6756744954717689	0.499661420162037	0.78271302482242	-5.62541324843902	0	Exon
ENSG00000163312.10	e296820	HELQ	0.0263335494871261	-1.1337575740981298	0.675667105063342	0.4996661081167729	0.782716909576808	-5.75825698642627	0	Exon
ENSG00000196204.11	e426755	RNF216P1	0.0216339551516385	-0.654467330796752	0.675659845764731	0.49967071292749504	0.782719467863322	-5.880200317938219	0	Exon
ENSG00000104112.8	e826281	SCG3	0.0267651528447746	0.7549206461607091	0.6756539652496221	0.499674443147295	0.782719467863322	-6.18971058997951	0	Exon
ENSG00000132561.13	e508859	MATN2	0.0416240371138493	-1.19326608233931	0.675651465709313	0.499676028699072	0.782719467863322	-5.75327360538912	0	Exon
ENSG00000143469.17	e96134	SYT14	-0.0462195175413497	-3.4107051795842795	-0.675650606942601	0.499676573447492	0.782719467863322	-5.18027452985389	0	Exon
ENSG00000176915.14	e747150	ANKLE2	-0.0268622803205794	-1.43517825723445	-0.675639818229585	0.49968341716586606	0.782721554024927	-5.68619348499972	0	Exon
ENSG00000132664.11	e1083028	POLR3F	-0.0219831495948053	-0.750484401474071	-0.67563818761373	0.49968445153600394	0.782721554024927	-5.8678588598356605	0	Exon
ENSG00000254979.5	e633242		-0.0406385330818032	-2.14020328000691	-0.675638064897352	0.49968452938035496	0.782721554024927	-5.482707876718769	0	Exon
ENSG00000079313.12	e1009566	REXO1	-0.026941674707810004	1.52080708355268	-0.6756258707992421	0.499692264660831	0.782730212010034	-6.28932662612998	0	Exon
ENSG00000186166.8	e670942	CCDC84	0.023637527329945	-0.820397717354677	0.6756198866313701	0.49969606071865796	0.782732699450973	-5.84688172984608	0	Exon
ENSG00000077279.17	e1165953	DCX	-0.0240961971321489	-0.658752216014685	-0.675611694063751	0.499701257700135	0.78273738129168	-5.897462801551371	0	Exon
ENSG00000185721.11	e1129674	DRG1	0.0110083801494984	1.50595762895808	0.675598599434134	0.49970956438014	0.782738616608465	-6.2853378615157	0	Exon
ENSG00000147416.10	e487175	ATP6V1B2	0.0140415273852365	1.15186279459219	0.6755962251077281	0.499711070560419	0.782738616608465	-6.24199592047734	0	Exon
ENSG00000101282.8	e1077611	RSPO4	0.0463884205342402	-2.91733521387311	0.675596032855189	0.499711192518055	0.782738616608465	-5.30417991872754	0	Exon
ENSG00000176986.15	e587248	SEC24C	-0.0165649602972951	0.137425606787819	-0.6755953086668679	0.499711651915486	0.782738616608465	-6.07367975891996	0	Exon
ENSG00000204599.14	e379908	TRIM39	0.0110846430162369	1.6552826601203101	0.675586409046484	0.499717297513376	0.782738616608465	-6.306978910203661	0	Exon
ENSG00000204599.14	e379916	TRIM39	0.0110846430162369	1.6552826601203101	0.675586409046484	0.499717297513376	0.782738616608465	-6.306978910203661	0	Exon
ENSG00000196417.12	e1070238	ZNF765	-0.058866846633457995	-2.89614998746027	-0.6755860850672241	0.49971750303476403	0.782738616608465	-5.282157033377651	0	Exon
ENSG00000030582.16	e951185	GRN	0.0207116758131869	0.40263116627719997	0.6755819770952851	0.49972010899589897	0.782739239799088	-6.130882600588441	0	Exon
ENSG00000186635.14	e653380	ARAP1	-0.022006531632371	-0.5615225990331999	-0.6755711905162131	0.49972695167834497	0.7827464991657489	-5.9049918852116905	0	Exon
ENSG00000188807.12	e7851	TMEM201	-0.0240577634879009	-0.8022580944222909	-0.675562863149057	0.49973223434461994	0.782751314950258	-5.847727520502031	0	Exon
ENSG00000160050.14	e23303	CCDC28B	0.0252045417197253	-1.1816806647157199	0.6755582007687501	0.499735192051057	0.7827524890273249	-5.75664430245767	0	Exon
ENSG00000155657.25	e170429	TTN	0.0572794449001866	-2.9249881599311	0.675552375100417	0.499738887733674	0.7827532701222021	-5.30760276366156	0	Exon
ENSG00000135775.13	e103094	COG2	-0.0265934756649718	-1.5843171448501203	-0.675550453102546	0.499740107012275	0.7827532701222021	-5.640718237780581	0	Exon
ENSG00000174606.13	e97223	ANGEL2	0.0145843559740077	1.50689673313178	0.675544660505176	0.49974378173458206	0.7827555672468969	-6.28569517689895	0	Exon
ENSG00000134452.19	e567870	FBXO18	0.0191376329544895	-0.273715727814492	0.675519561509061	0.49975970426445393	0.7827770481761801	-5.98159161743182	0	Exon
ENSG00000006744.18	e925287	ELAC2	-0.0160747447666161	0.291915877817029	-0.675505444461157	0.499768660084742	0.7827855833067641	-6.10758073493713	0	Exon
ENSG00000140521.12	e848581	POLG	0.0193360097392029	-0.3697036564976429	0.6755020246015179	0.49977082964811104	0.7827855833067641	-5.960338768810231	0	Exon
ENSG00000140988.15	e858648	RPS2	0.0160681322543019	2.30381499241285	0.6754996114505601	0.499772360557214	0.7827855833067641	-6.36501276971366	0	Exon
ENSG00000106077.18	e445277	ABHD11	-0.0193626559904931	0.0388752213744996	-0.6754970486535511	0.49977398640488796	0.7827855833067641	-6.0518742533069805	0	Exon
ENSG00000085185.15	e1169032	BCORL1	-0.037114719544915	-2.3993215181808702	-0.675491662491334	0.49977740341483007	0.782787476580063	-5.40529285051141	0	Exon
ENSG00000154229.11	e968255	PRKCA	0.0150481367250702	1.57678868566916	0.6754804291244711	0.4997845299625421	0.782795179957016	-6.29985598310508	0	Exon
ENSG00000089876.11	e606208	DHX32	-0.0245454644790432	-0.9561311163818771	-0.6754758157064201	0.49978745677161607	0.7827963053899529	-5.80914695118119	0	Exon
ENSG00000142173.14	e1115676	COL6A2	-0.0726703615438946	-3.7367766416867405	-0.6754612142374039	0.499796720183101	0.782799487798703	-5.114537844825481	0	Exon
ENSG00000049860.13	e336014	HEXB	0.0185299353012361	0.7593734798143001	0.6754540476296751	0.49980126683008796	0.782799487798703	-6.18449667184129	0	Exon
ENSG00000176293.19	e1076350	ZNF135	0.037436668771364	-2.461890636929	0.675451728308545	0.499802738261016	0.782799487798703	-5.41424568574345	0	Exon
ENSG00000176293.19	e1076359	ZNF135	0.037436668771364	-2.461890636929	0.675451728308545	0.499802738261016	0.782799487798703	-5.41424568574345	0	Exon
ENSG00000176293.19	e1076364	ZNF135	0.037436668771364	-2.461890636929	0.675451728308545	0.499802738261016	0.782799487798703	-5.41424568574345	0	Exon
ENSG00000176293.19	e1076369	ZNF135	0.037436668771364	-2.461890636929	0.675451728308545	0.499802738261016	0.782799487798703	-5.41424568574345	0	Exon
ENSG00000080823.21	e803987	MOK	-0.0281611874895004	-0.7286853817935001	-0.6754449319567729	0.49980705003694703	0.7828013219943329	-5.85968284256166	0	Exon
ENSG00000178974.9	e782957	FBXO34	-0.0332873813409299	-2.0266639158307003	-0.675439822748627	0.499810291459721	0.7828013219943329	-5.521494818517961	0	Exon
ENSG00000113141.16	e355361	IK	-0.0125418264343227	2.0180454734813402	-0.675439440146525	0.49981053419351296	0.7828013219943329	-6.3393854360637105	0	Exon
ENSG00000094975.13	e82956	SUCO	0.0182224594670416	-0.27556985825764896	0.6754256806895981	0.4998192636310171	0.7828107496555211	-5.98185213324365	0	Exon
ENSG00000138614.14	e833363	VWA9	-0.0257742819003982	-1.54695011503275	-0.6754229906833521	0.49982097026610905	0.7828107496555211	-5.65523470322274	0	Exon
ENSG00000121988.17	e154915	ZRANB3	-0.0397200287127676	-2.71085550549388	-0.675416428886178	0.49982513331531503	0.7828132459892849	-5.3500814633478795	0	Exon
ENSG00000214954.8	e506469	LRRC69	0.0597926979278221	-3.5098757715275	0.6754135169124571	0.499826980786123	0.7828132459892849	-5.15158001761771	0	Exon
ENSG00000162836.11	e62754	ACP6	-0.0258909171637641	-0.928014272451011	-0.6754016324732081	0.499834520780147	0.782820315514292	-5.80857538923834	0	Exon
ENSG00000099860.8	e1010580	GADD45B	0.0680564157856218	-1.60916600309275	0.675398293768736	0.49983663900725395	0.782820315514292	-5.655942244951071	0	Exon
ENSG00000164403.14	e350273	SHROOM1	-0.0349411525699159	-1.7725252361218997	-0.6753897166192091	0.499842080765875	0.782820315514292	-5.57835277331936	0	Exon
ENSG00000129691.15	e493606	ASH2L	-0.0257370093001054	-1.1734478498043102	-0.675386238236564	0.499844287629105	0.782820315514292	-5.765843735582	0	Exon
ENSG00000129691.15	e493621	ASH2L	-0.0257370093001054	-1.1734478498043102	-0.675386238236564	0.499844287629105	0.782820315514292	-5.765843735582	0	Exon
ENSG00000189223.14	e149415	PAX8-AS1	0.16221417968406	-0.10231078511536501	0.6753801914094871	0.49984812405674606	0.782820315514292	-6.0232185122445	0	Exon
ENSG00000241837.6	e1108358	ATP5O	0.0113663308407304	3.17882799381594	0.6753794576147389	0.49984858961609996	0.782820315514292	-6.4243818773727	0	Exon
ENSG00000267360.6	e1045251		0.0168415894057948	0.0978881896661916	0.6753785564969039	0.49984916133465	0.782820315514292	-6.0625992474606	0	Exon
ENSG00000086712.12	e1145857	TXLNG	-0.0216701029707335	-0.6809460974185279	-0.6753684494354201	0.499855573832354	0.782826457715275	-5.88074218974549	0	Exon
ENSG00000127914.16	e452278	AKAP9	0.0158434784191354	0.9204102973963101	0.675365413563739	0.499857499971493	0.782826457715275	-6.21237546837561	0	Exon
ENSG00000100503.23	e780984	NIN	-0.0161423477624049	0.6047820375649189	-0.6753562641818531	0.49986330491222203	0.7828293274908019	-6.1610718459125104	0	Exon
ENSG00000105171.9	e1039188	POP4	0.0183561556948766	0.21939892268614103	0.67535556405157	0.49986374912019	0.7828293274908019	-6.0924148063973895	0	Exon
ENSG00000169718.17	e983698	DUS1L	-0.0323066862066819	-1.94643743029979	-0.675347405105454	0.49986892569920294	0.7828311952022371	-5.532563178820441	0	Exon
ENSG00000118503.14	e415397	TNFAIP3	0.0675974186542517	-3.19947500001136	0.6753467230485409	0.49986935844284497	0.7828311952022371	-5.2260293599650405	0	Exon
ENSG00000165495.15	e674808	PKNOX2	0.0386471234677097	-1.77847252595498	0.675335768459705	0.499876308811992	0.782838621492082	-5.582886623583669	0	Exon
ENSG00000166233.13	e837712	ARIH1	-0.0138392790189583	0.930368270202354	-0.675330085647307	0.49987991441205204	0.7828400382423242	-6.21025062445683	0	Exon
ENSG00000087460.23	e1099109	GNAS	-0.0132479917835082	2.75386448069556	-0.6753273813227599	0.49988163024212395	0.7828400382423242	-6.399217013806879	0	Exon
ENSG00000166685.11	e970755	COG1	-0.0209566279659547	-0.16684495685582698	-0.675317550603584	0.499887867627761	0.7828429800573729	-6.010957606033981	0	Exon
ENSG00000107099.15	e524361	DOCK8	-0.0404842587809411	-2.24105007900247	-0.675312051753821	0.499891356550973	0.7828429800573729	-5.4858931674712	0	Exon
ENSG00000142949.16	e31269	PTPRF	-0.0159217322153753	1.23933958875197	-0.675310574956136	0.49989229355527404	0.7828429800573729	-6.26004591701793	0	Exon
ENSG00000105197.10	e1049403	TIMM50	-0.0145464805842169	0.8293778294893142	-0.6753079873912491	0.49989393532569604	0.7828429800573729	-6.195482921953549	0	Exon
ENSG00000160410.14	e1050981	SHKBP1	0.0537715719910302	-3.4026750288937797	0.675307017494784	0.49989455071093897	0.7828429800573729	-5.17492444617141	0	Exon
ENSG00000275131.2	e60071		0.0221721139487413	0.541066247228168	0.675302066821737	0.499897691847483	0.782844440738971	-6.148189256193559	0	Exon
ENSG00000003393.14	e179276	ALS2	0.0203875295590479	-1.00924030934931	0.675296633163584	0.499901139443793	0.7828463813243909	-5.801282420367099	0	Exon
ENSG00000180891.12	e961425	CUEDC1	-0.0240438313041969	-0.4171999152563471	-0.6752927532178541	0.49990360123441896	0.782846778125423	-5.9454082205824195	0	Exon
ENSG00000230454.1	e224208		0.0298562519441055	-1.08001476152805	0.6752866973835919	0.49990744361963396	0.7828493369182778	-5.77198781714176	0	Exon
ENSG00000163719.19	e201940	MTMR14	-0.0240478731205356	-1.21063546555842	-0.675282482439479	0.49991011798199	0.7828500665861731	-5.74188010991392	0	Exon
ENSG00000177542.10	e610340	SLC25A22	-0.0249912621714743	-0.493135280420483	-0.6752762965989371	0.499914042882729	0.78285275455912	-5.9320865709628405	0	Exon
ENSG00000123643.12	e361044	SLC36A1	0.0545352418004913	-3.5473767914703305	0.6752559556955561	0.49992694925208203	0.7828695071990039	-5.147890835619281	0	Exon
ENSG00000170037.13	e922194	CNTROB	0.0442786670874799	-2.7253920677072103	0.675252471726816	0.499929159859386	0.782869510545855	-5.323495849673849	0	Exon
ENSG00000175054.14	e253858	ATR	0.0269243430360295	-1.51508165809349	0.675239134404667	0.49993762254997104	0.7828725131622809	-5.66740545825238	0	Exon
ENSG00000136877.14	e554295	FPGS	0.0379423744230017	-2.38211575307594	0.675238490421788	0.49993803116674995	0.7828725131622809	-5.4169494607944815	0	Exon
ENSG00000274272.1	e458140		-0.0306595915332032	-1.4693584692873303	-0.675233574716941	0.499941150260936	0.7828725131622809	-5.665360909078441	0	Exon
ENSG00000236886.2	e184701		0.0633931086420877	-3.76427598582758	0.675233361085511	0.49994128581376596	0.7828725131622809	-5.11949944105561	0	Exon
ENSG00000154001.13	e786144	PPP2R5E	0.0173642793649019	0.099319631728513	0.675232046912708	0.49994211967953006	0.7828725131622809	-6.06581390315295	0	Exon
ENSG00000161243.8	e1048585	FBXO27	-0.0221245790480533	0.278859762314099	-0.675209728245458	0.49995628137970394	0.782888942390479	-6.10038801341368	0	Exon
ENSG00000107262.17	e530490	BAG1	0.0181388784301267	0.47191243583916603	0.675204350287304	0.49995969384798794	0.782888942390479	-6.134916572782051	0	Exon
ENSG00000121871.3	e259534	SLITRK3	0.0204133599145397	3.51022554127402	0.6751998648513061	0.49996253999492296	0.782888942390479	-6.448697388830269	0	Exon
ENSG00000067798.14	e722711	NAV3	-0.0224377621076159	0.0777439292876464	-0.675198432716828	0.499963448730063	0.782888942390479	-6.05962431047441	0	Exon
ENSG00000052841.14	e627569	TTC17	0.0148443351754817	0.391281655454751	0.675195772847569	0.499965136504533	0.782888942390479	-6.12280287521276	0	Exon
ENSG00000107021.15	e556775	TBC1D13	-0.023932495719065	-1.03796626161657	-0.675193212864154	0.49996676090101705	0.782888942390479	-5.7838572771447305	0	Exon
ENSG00000100949.14	e774386	RABGGTA	0.0212781711644225	-0.8686351401363871	0.675187966984559	0.49997008959870004	0.782888942390479	-5.8359477744017605	0	Exon
ENSG00000110046.12	e642537	ATG2A	-0.0242053765626809	-1.0306649531407701	-0.67518538378626	0.4999717287344821	0.782888942390479	-5.79052267266778	0	Exon
ENSG00000105486.13	e1060980	LIG1	-0.0426854937759829	-2.7007460735019904	-0.6751841870599611	0.49997248810297706	0.782888942390479	-5.32750138464141	0	Exon
ENSG00000070366.13	e912946	SMG6	-0.0138550638304091	2.1061509517716797	-0.675172233117621	0.49998007336919004	0.782897361599218	-6.35068640902569	0	Exon
ENSG00000228061.5	e625084		-0.065656098822885	-3.5047150527665494	-0.6751562148618611	0.499990237704917	0.78290981917012	-5.16768783739588	0	Exon
ENSG00000138757.14	e293712	G3BP2	-0.0193865135321458	0.0272945061647061	-0.6751467261065771	0.499996258817794	0.7829157889932491	-6.064608779583829	0	Exon
ENSG00000060339.13	e583879	CCAR1	0.0182577000684531	0.6315865196141001	0.6751240214394909	0.500010666276631	0.7829323581384922	-6.1666539760876296	0	Exon
ENSG00000162402.13	e39737	USP24	-0.017474264367149	-0.0765767082551884	-0.6751187850674499	0.500013989096867	0.7829323581384922	-6.024864464854491	0	Exon
ENSG00000184083.11	e1156394	FAM120C	0.0276450378738246	-0.9903227879662361	0.675116828946194	0.500015230386646	0.7829323581384922	-5.804164486398599	0	Exon
ENSG00000160294.10	e1116068	MCM3AP	0.0138195914863027	0.65284127862268	0.675116128261088	0.500015675018614	0.7829323581384922	-6.17284638828459	0	Exon
ENSG00000064999.13	e388508	ANKS1A	0.026502824967142003	-1.1456618672811698	0.675108580591235	0.500020464537646	0.7829363992898449	-5.755979038811481	0	Exon
ENSG00000183549.10	e872501	ACSM5	0.0649300077789163	-2.83420709347893	0.6751038428428922	0.500023470979441	0.7829376484599592	-5.33083355983192	0	Exon
ENSG00000143776.18	e101298	CDC42BPA	-0.009711902696502609	2.94744541006338	-0.675092714720342	0.500030532610777	0.7829425883515799	-6.41305503371913	0	Exon
ENSG00000266953.6	e1040642		-0.0273272706461717	-1.62975848175069	-0.6750919056775999	0.500031046011363	0.7829425883515799	-5.62841444556018	0	Exon
ENSG00000011009.10	e16587	LYPLA2	0.0260959571732526	-1.35560608769538	0.6750860460086751	0.500034764435721	0.7829425883515799	-5.71808560683939	0	Exon
ENSG00000143493.12	e96692	INTS7	0.0197206292872422	-0.0103841839918133	0.6750849490442261	0.500035460548244	0.7829425883515799	-6.04676721755901	0	Exon
ENSG00000169718.17	e983747	DUS1L	-0.0344754050642122	-2.052823737126	-0.675072589759229	0.500043303548263	0.782951410391066	-5.5064959150017	0	Exon
ENSG00000144357.16	e165516	UBR3	0.0127361799111047	1.7403592131744998	0.6750670218787961	0.500046836855488	0.782952371677027	-6.31196428985538	0	Exon
ENSG00000152137.6	e738766	HSPB8	0.0290621762616566	3.4961384090270697	0.6750610896951371	0.500050601359614	0.782952371677027	-6.447683255712401	0	Exon
ENSG00000171914.15	e830823	TLN2	0.0166622065648699	1.1703489100675801	0.6750599367495981	0.5000513330090159	0.782952371677027	-6.247101171971769	0	Exon
ENSG00000113163.15	e336462	COL4A3BP	-0.0579900388732132	-3.5592482268223398	-0.6750562134408019	0.5000536957929079	0.782952371677027	-5.14019718735043	0	Exon
ENSG00000100577.18	e794955	GSTZ1	-0.0349548408326451	-1.98779307355634	-0.6750542197027559	0.500054961006594	0.782952371677027	-5.5410454786340795	0	Exon
ENSG00000148842.17	e598899	CNNM2	0.0304834190969119	-1.91660035708053	0.675047185717848	0.500059424743011	0.782953092207157	-5.5527399600259395	0	Exon
ENSG00000186106.11	e509865	ANKRD46	-0.0166566070891654	0.447401620004752	-0.675046533552345	0.5000598386054961	0.782953092207157	-6.13381283166893	0	Exon
ENSG00000088543.14	e225097	C3orf18	-0.0123084818770274	2.89436233824744	-0.67502508340978	0.5000734509103061	0.782970861593985	-6.4098278083592	0	Exon
ENSG00000152818.18	e416729	UTRN	0.021561162463393003	-0.397240075500728	0.675021688814421	0.500075605145628	0.782970861593985	-5.952947903914209	0	Exon
ENSG00000274602.4	e1118003	PI4KAP1	0.127494206763307	-3.5001139977646	0.675010832123316	0.5000824949152879	0.7829756602693091	-5.15607717547336	0	Exon
ENSG00000166833.19	e623280	NAV2	0.0282694610982234	-1.00147483895625	0.675009898270735	0.50008308755026	0.7829756602693091	-5.794572476955611	0	Exon
ENSG00000166484.19	e930778	MAPK7	-0.0352763658498007	-1.8243813144821799	-0.6750035120936779	0.500087140311153	0.782978547377529	-5.560087507508481	0	Exon
ENSG00000133794.17	e620081	ARNTL	0.0251634173438901	0.0516430595123322	0.6749963965121639	0.500091655983335	0.7829787008422329	-6.05616724304322	0	Exon
ENSG00000070366.13	e912939	SMG6	-0.0138534874666588	2.10616559449909	-0.674994951630775	0.500092572932928	0.7829787008422329	-6.35080528360133	0	Exon
ENSG00000146216.11	e393309	TTBK1	-0.016642019941156	0.8350825709722571	-0.674992558133121	0.500094091894667	0.7829787008422329	-6.1990158182332395	0	Exon
ENSG00000176014.12	e989740	TUBB6	0.0519375213816876	-2.25719130132455	0.674989435725269	0.500096073441168	0.7829787008422329	-5.489078533307509	0	Exon
ENSG00000119125.16	e537941	GDA	-0.0692755876013725	-2.48461954559856	-0.67498542565872	0.5000986183209121	0.782979227059672	-5.41043892130329	0	Exon
ENSG00000100897.17	e772641	DCAF11	-0.0331732196979164	-2.17374282592414	-0.674954251749725	0.5001184022302221	0.7830067434338729	-5.47940177988796	0	Exon
ENSG00000006210.6	e890027	CX3CL1	0.0252274664144255	1.56100241003474	0.6749404351710739	0.500127170783931	0.783017013529706	-6.29017980606263	0	Exon
ENSG00000197857.13	e1024944	ZNF44	-0.0623758369371686	-3.3228715345090896	-0.6749342617848421	0.500131088688341	0.783019689218065	-5.17987219779776	0	Exon
ENSG00000188641.12	e51231	DPYD	0.0202770376730392	0.243673844236232	0.674927634924379	0.500135294405784	0.7830213346128009	-6.0888117029457405	0	Exon
ENSG00000150961.14	e305785	SEC24D	0.0455619512427314	-3.2305587422658197	0.67492564480451	0.500136557433166	0.7830213346128009	-5.21835202444762	0	Exon
ENSG00000133943.20	e798280	C14orf159	0.0356871719275798	-1.92201800882991	0.6749207975731399	0.5001396337303211	0.783022692619437	-5.5440014277047505	0	Exon
ENSG00000062194.15	e330895	GPBP1	0.0121685991648982	1.7525725011425	0.674905204281467	0.500149530086926	0.7830347281076581	-6.31373549400728	0	Exon
ENSG00000161040.16	e461146	FBXL13	0.0507176563626107	-2.96567734069511	0.6748731752416679	0.500169857796263	0.7830630947562879	-5.270548343156099	0	Exon
ENSG00000123836.14	e94826	PFKFB2	0.027471796876288	0.7783752952228691	0.674858968150953	0.500178874679837	0.783072326327479	-6.19512410755935	0	Exon
ENSG00000136143.14	e755733	SUCLA2	-0.0176072905139449	-0.0860343545016528	-0.6748542404640971	0.500181875243118	0.783072326327479	-6.03103363083679	0	Exon
ENSG00000150076.23	e575520		-0.045742468582962006	-3.2859787498923	-0.674853442884371	0.500182381451117	0.783072326327479	-5.20502472787049	0	Exon
ENSG00000186818.12	e1072363	LILRB4	-0.0485592227069978	-2.77068762861867	-0.674845882643013	0.500187179799596	0.783076380059091	-5.37125990938169	0	Exon
ENSG00000136161.12	e755894	RCBTB2	0.0395171725267817	-2.8312507210824003	0.6748370022033789	0.5001928160853579	0.783079231166414	-5.31609137475011	0	Exon
ENSG00000171316.11	e500207	CHD7	-0.0235154121154902	-0.5766574232750109	-0.6748335115482409	0.500195031562622	0.783079231166414	-5.90195779862525	0	Exon
ENSG00000161040.16	e461295	FBXL13	-0.0318728009087297	-1.4638044980322	-0.674832571629037	0.5001956281190449	0.783079231166414	-5.6594637493037805	0	Exon
ENSG00000101457.12	e1093920	DNTTIP1	0.0163519788399822	0.465584935008009	0.6748258878907719	0.500199870225438	0.7830824139772309	-6.13956869013785	0	Exon
ENSG00000017797.11	e988521	RALBP1	0.0272662076211335	-1.3718284864707802	0.674819026115053	0.500204225350478	0.7830857736942559	-5.6968268654329695	0	Exon
ENSG00000127329.15	e720774	PTPRB	-0.0351329234824661	-1.1009990399074598	-0.674787396059496	0.500224301004978	0.78311374426649	-5.7725992742757795	0	Exon
ENSG00000112685.13	e372475	EXOC2	0.0171651767267561	0.0394751224454339	0.6747756319137429	0.5002317678394279	0.783121975253428	-6.05520173444777	0	Exon
ENSG00000152683.14	e119736	SLC30A6	-0.0215950690106638	-0.752439480903289	-0.674756573738441	0.500243864401715	0.7831374540592049	-5.85956130595662	0	Exon
ENSG00000164879.6	e505334	CA3	0.0606405113306048	-2.5655747647732996	0.6747437051757189	0.500252032395094	0.7831462559466981	-5.38975726296592	0	Exon
ENSG00000125871.13	e1082714	MGME1	0.0298428509683173	-1.61936752493397	0.674736143630341	0.500256831927118	0.7831462559466981	-5.624376889718231	0	Exon
ENSG00000134686.17	e24585	PHC2	-0.0376945670279172	-2.3666542518554703	-0.6747354242432191	0.5002572885442539	0.7831462559466981	-5.426466728848519	0	Exon
ENSG00000197763.13	e246275	TXNRD3	-0.0340380579359795	-2.33415193785564	-0.674733793265332	0.500258323776912	0.7831462559466981	-5.427158382205151	0	Exon
ENSG00000103187.7	e906188	COTL1	0.0513691443775839	-2.9270238555896	0.6747260803671129	0.5002632194100111	0.7831504614159119	-5.28839372830583	0	Exon
ENSG00000207370.1	e270293		-0.0385356430110801	-2.24533028205388	-0.6747104973388081	0.500273110554354	0.783160669891572	-5.454093268669831	0	Exon
ENSG00000167468.16	e1007729	GPX4	-0.0136789311061469	3.6397457692009803	-0.6747055062363512	0.5002762786200871	0.783160669891572	-6.4560162369548	0	Exon
ENSG00000012817.15	e1180961	KDM5D	-0.022125570160093998	-2.2608028556269	-0.6746961348416429	0.500282227073109	0.783160669891572	-5.85120678443326	0	Exon
ENSG00000102977.13	e896155	ACD	0.0342131588206298	-2.1679338556285	0.6746931428711751	0.5002841262215999	0.783160669891572	-5.4780369224365995	0	Exon
ENSG00000105793.15	e451944	GTPBP10	0.0341418540255829	-2.26461540349999	0.674686876215582	0.500288103983701	0.783160669891572	-5.47483686166638	0	Exon
ENSG00000105793.15	e451952	GTPBP10	0.0341418540255829	-2.26461540349999	0.674686876215582	0.500288103983701	0.783160669891572	-5.47483686166638	0	Exon
ENSG00000126970.15	e1157669	ZC4H2	-0.0361419396011666	-2.3595883031772003	-0.674683812256068	0.5002900488393379	0.783160669891572	-5.41886849492318	0	Exon
ENSG00000128641.18	e175404	MYO1B	-0.0306572059280475	-1.49121069503438	-0.674681834981655	0.500291303921142	0.783160669891572	-5.668188699498759	0	Exon
ENSG00000253729.7	e497800	PRKDC	-0.0251609656708306	-0.636118431911588	-0.6746810009515061	0.50029183332518	0.783160669891572	-5.893806946083231	0	Exon
ENSG00000253729.7	e497886	PRKDC	-0.0251609656708306	-0.636118431911588	-0.6746810009515061	0.50029183332518	0.783160669891572	-5.893806946083231	0	Exon
ENSG00000171109.18	e262511	MFN1	-0.0205430919401765	-0.40449039239005796	-0.674677247060999	0.50029421612618	0.783160941503594	-5.944534648481739	0	Exon
ENSG00000159885.13	e1055513	ZNF222	0.0280822551897772	-1.75746627474858	0.674659529982106	0.5003054622132561	0.783173963975834	-5.58734728574786	0	Exon
ENSG00000101868.10	e1147891	POLA1	-0.0241774739975664	-1.20544512488587	-0.674657180275548	0.500306953722317	0.783173963975834	-5.73812779577649	0	Exon
ENSG00000166167.17	e597592	BTRC	0.0125970876055353	1.3126251538979399	0.6746504387505899	0.5003112330125971	0.783176472082488	-6.2641414260689805	0	Exon
ENSG00000154654.14	e1104868	NCAM2	-0.0145057336523299	1.9615299036831297	-0.674637771231901	0.50031927397445	0.783176472082488	-6.3345781114331	0	Exon
ENSG00000122335.13	e420776	SERAC1	0.0299984283266953	-1.73988095738536	0.6746339002823231	0.5003217311511521	0.783176472082488	-5.60014621872634	0	Exon
ENSG00000122335.13	e420793	SERAC1	0.0299984283266953	-1.73988095738536	0.6746339002823231	0.5003217311511521	0.783176472082488	-5.60014621872634	0	Exon
ENSG00000122335.13	e420843	SERAC1	0.0299984283266953	-1.73988095738536	0.6746339002823231	0.5003217311511521	0.783176472082488	-5.60014621872634	0	Exon
ENSG00000198498.9	e314180	TMA16	-0.0214395914792103	-0.8129228687035508	-0.674632277708155	0.5003227611203521	0.783176472082488	-5.8556225573359	0	Exon
ENSG00000085719.12	e505743	CPNE3	0.0189068398612328	0.0949360148656913	0.6746274656459929	0.50032581570281	0.783176472082488	-6.06270884432672	0	Exon
ENSG00000187105.8	e791870	HEATR4	0.0547229204550045	-3.31088435044782	0.6746268119751639	0.500326230638251	0.783176472082488	-5.19215128991265	0	Exon
ENSG00000161912.17	e391343	ADCY10P1	0.0540904567045628	-3.4006726221219	0.674616033497953	0.500333072597941	0.783180360146394	-5.1883291505147895	0	Exon
ENSG00000146192.14	e390110	FGD2	-0.0483265049734078	-1.7349531498631998	-0.6746159380419029	0.5003331331917371	0.783180360146394	-5.6248846795255805	0	Exon
ENSG00000167232.13	e1038667	ZNF91	0.0134154558659345	1.12962850483536	0.674610074651933	0.500336855174457	0.7831827278916079	-6.24258820009729	0	Exon
ENSG00000175354.18	e990228	PTPN2	0.0229299487656809	-0.775955776627196	0.674600114192734	0.500343177942578	0.7831885381013081	-5.85497089689522	0	Exon
ENSG00000198838.13	e813476	RYR3	-0.0603106013473157	-3.8718684544163198	-0.6745947976636278	0.5003465528225449	0.7831885381013081	-5.1177637762724695	0	Exon
ENSG00000102081.13	e1172246	FMR1	0.0140409398773496	0.902129014715966	0.674589843314153	0.500349697805385	0.7831885381013081	-6.21361604650705	0	Exon
ENSG00000078237.6	e681624	TIGAR	0.0398973005662877	-2.6160909923763502	0.6745886611079761	0.5003504482623039	0.7831885381013081	-5.36374378132079	0	Exon
ENSG00000198498.9	e314193	TMA16	-0.0214297002197144	-0.8150280091503209	-0.6745868248924871	0.500351613881341	0.7831885381013081	-5.85511040284022	0	Exon
ENSG00000257524.5	e554456		0.0292698234110317	1.7930525803647699	0.6745630743924449	0.50036669069253	0.7832025853824108	-6.3199514712313904	0	Exon
ENSG00000107443.15	e594466	CCNJ	0.0372919455137976	-2.29273758086936	0.674556791816523	0.500370678910534	0.7832025853824108	-5.44098013444656	0	Exon
ENSG00000108518.7	e916314	PFN1	-0.0171653236442887	1.8162753513045702	-0.674555613595314	0.50037142685452	0.7832025853824108	-6.324433264719629	0	Exon
ENSG00000205758.11	e1107793	CRYZL1	-0.020278352715151	-0.133119029068687	-0.674554973500994	0.5003718331916219	0.7832025853824108	-6.01110687980575	0	Exon
ENSG00000137802.13	e818080	MAPKBP1	0.026548226726898997	-1.2761960525488703	0.6745524644379429	0.5003734259670309	0.7832025853824108	-5.72280801768436	0	Exon
ENSG00000060138.12	e688431	YBX3	0.046132016278251	0.26361186735585196	0.674549588906749	0.500375251382978	0.7832025853824108	-6.0980723594329405	0	Exon
ENSG00000115875.18	e121972	SRSF7	0.0149734130697808	2.50859869292887	0.674544246383567	0.500378642879514	0.7832025853824108	-6.380073926407889	0	Exon
ENSG00000203666.12	e107271	EFCAB2	-0.0265718525866326	-0.246477808591895	-0.6745430940731519	0.500379374381319	0.7832025853824108	-5.98206118362001	0	Exon
ENSG00000163444.11	e91753	TMEM183A	-0.0253729318399541	-0.72243275440428	-0.6745413636429849	0.500380472882216	0.7832025853824108	-5.870483639904291	0	Exon
ENSG00000138411.10	e176015	HECW2	0.0149533384734838	3.8881732478824	0.6745235039670741	0.5003918105254139	0.7832168729594101	-6.47073886529724	0	Exon
ENSG00000142197.12	e1108969	DOPEY2	0.0257832452351404	-1.0625781626550401	0.674512866513138	0.500398563437318	0.783222762565985	-5.80502752114684	0	Exon
ENSG00000138092.10	e114560	CENPO	0.0277399511297892	-1.5472561737408101	0.6745046151911589	0.5004038016086161	0.783222762565985	-5.6470394252646505	0	Exon
ENSG00000142534.6	e1064030	RPS11	-0.00993563789668497	4.58054495704202	-0.674504159331338	0.500404091002104	0.783222762565985	-6.508840230993281	0	Exon
ENSG00000143379.12	e65872	SETDB1	-0.0303991378688954	-1.7023634777256	-0.6745008014249789	0.500406222704532	0.783222762565985	-5.60103531902811	0	Exon
ENSG00000164180.13	e339811	TMEM161B	-0.0265131282021957	-1.44458427805862	-0.6744982526722071	0.500407840734557	0.783222762565985	-5.6735221445452	0	Exon
ENSG00000276975.2	e62188	HYDIN2	-0.0747955273304994	-3.06655753442473	-0.6744966941220191	0.500408830153588	0.783222762565985	-5.2637103747487695	0	Exon
ENSG00000154265.15	e970216	ABCA5	-0.0193207032699863	0.0676005107424663	-0.674473922169915	0.500423286658165	0.783241931125768	-6.05705828923532	0	Exon
ENSG00000163297.16	e295240	ANTXR2	0.0456913327280648	-2.99977987172371	0.6744656792511929	0.500428519632477	0.783243854904865	-5.27127366744207	0	Exon
ENSG00000214021.15	e202480	TTLL3	-0.0335224193813043	-1.8542580501901298	-0.674462513627001	0.5004305293203649	0.783243854904865	-5.551303857912151	0	Exon
ENSG00000206149.10	e810927	HERC2P9	0.0628874780486194	-1.5507603330033701	0.6744615448234859	0.5004311443634929	0.783243854904865	-5.651342315570179	0	Exon
ENSG00000038532.14	e867308	CLEC16A	0.0285360159550352	-1.56849281374695	0.674446669135015	0.5004405882174771	0.7832514264209279	-5.640936339399571	0	Exon
ENSG00000160190.13	e1112476	SLC37A1	-0.0462779904426268	-3.09030201875966	-0.674445760940039	0.500441164789545	0.7832514264209279	-5.24276569166741	0	Exon
ENSG00000187720.14	e836519	THSD4	0.0513166797366755	-2.93641055129912	0.674443483542227	0.5004426106083539	0.7832514264209279	-5.29173601155896	0	Exon
ENSG00000064933.16	e174553	PMS1	0.0233233229303891	-0.8755264610479541	0.674436889420199	0.50044679693635	0.7832522770997041	-5.83088833549232	0	Exon
ENSG00000176046.8	e878099	NUPR1	0.0415642290174357	-0.257089299767252	0.6744345815933	0.5004482620820301	0.7832522770997041	-5.99309341142929	0	Exon
ENSG00000162191.13	e638527	UBXN1	-0.0243079490401194	-1.13690565398788	-0.674432186264016	0.500449782781839	0.7832522770997041	-5.760424666488331	0	Exon
ENSG00000160767.20	e71836	FAM189B	-0.0275393751859363	-1.4793397321393897	-0.674424362026442	0.500454750097913	0.7832565932513249	-5.6639860015352905	0	Exon
ENSG00000108349.15	e944599	CASC3	-0.0226547072125226	-0.672193397813356	-0.674401941084803	0.500468984461358	0.78327541306153	-5.8777273250614	0	Exon
ENSG00000059804.15	e686142	SLC2A3	0.0331169489932757	0.5486261616777	0.6743855819639949	0.500479370497968	0.7832882097819049	-6.1546143149102805	0	Exon
ENSG00000240356.6	e149674	RPL23AP7	0.0432060995544754	-0.45175023205158293	0.674379044483808	0.5004835210286921	0.7832890923888349	-5.94422042754637	0	Exon
ENSG00000184313.19	e39322	MROH7	-0.0448068250435216	-1.46925526864714	-0.674374855407113	0.500486180609143	0.7832890923888349	-5.67217215610799	0	Exon
ENSG00000254860.5	e617784	TMEM9B-AS1	-0.0513214712636454	-2.3403480399529504	-0.6743709804704561	0.500488640753609	0.7832890923888349	-5.42649781671882	0	Exon
ENSG00000155749.12	e178801	ALS2CR12	0.0369068996001963	-2.0208075883735903	0.674370772090307	0.5004887730515071	0.7832890923888349	-5.533930743433911	0	Exon
ENSG00000103202.12	e854367	NME4	-0.0236411630879481	-0.802629139878373	-0.6743610158827039	0.500494967164113	0.78329532823185	-5.84287353018562	0	Exon
ENSG00000149292.16	e667106	TTC12	0.0510312212645553	-2.9074239889409195	0.6743509492042421	0.500501358434149	0.783301872577976	-5.304641257646099	0	Exon
ENSG00000122674.11	e427335	CCZ1	0.10263677435742999	-3.52643695487752	0.674346843767529	0.500503964962242	0.7833024936409091	-5.15930181088555	0	Exon
ENSG00000188906.14	e696951	LRRK2	-0.0252845269949351	-0.152969097026974	-0.6743320412336141	0.500513363101716	0.783310582991112	-6.01346537724467	0	Exon
ENSG00000104885.17	e1010134	DOT1L	-0.0340256084427262	-1.8995413691016299	-0.674328633791271	0.500515526502623	0.783310582991112	-5.54530804031001	0	Exon
ENSG00000169507.9	e163189	SLC38A11	0.0434318052409294	-2.48405937573771	0.6743256872217671	0.500517397297245	0.783310582991112	-5.40259573815715	0	Exon
ENSG00000214425.7	e952916	LRRC37A4P	0.0796841367594165	1.9265622073554	0.674321577703179	0.500520006461422	0.783310582991112	-6.330499904562731	0	Exon
ENSG00000186575.17	e1127433	NF2	0.0244562188740577	-0.727055801314744	0.674321300662712	0.500520182356754	0.783310582991112	-5.876542695231731	0	Exon
ENSG00000100526.19	e782441	CDKN3	-0.0532978441960475	-3.4835884986578303	-0.674314714761031	0.500524363811013	0.783313668736687	-5.189039264079599	0	Exon
ENSG00000134884.13	e763400	ARGLU1	-0.0168231432614595	2.08036324590698	-0.674309968514155	0.500527377261732	0.783314218726923	-6.348378730929951	0	Exon
ENSG00000182872.15	e1151288	RBM10	-0.0251005222811972	-0.9373580939966221	-0.674305358408926	0.5005303042836861	0.783314218726923	-5.815072198472659	0	Exon
ENSG00000149657.19	e1099810	LSM14B	0.0198038498400132	-0.15427375318431	0.6743037201824971	0.500531344419345	0.783314218726923	-6.0144563370297	0	Exon
ENSG00000151148.13	e733297	UBE3B	0.0180257249205261	0.24771847753170498	0.674289147128248	0.5005405971307411	0.7833252407087	-6.099136375668009	0	Exon
ENSG00000136848.16	e550901	DAB2IP	0.0205037601913036	0.40703505633032205	0.674272821182705	0.500550962894549	0.7833380044662571	-6.127475860074179	0	Exon
ENSG00000163131.10	e65577	CTSS	0.034286753683894	-0.450318389747051	0.674261424698693	0.500558198883845	0.783345870187271	-5.95964742322705	0	Exon
ENSG00000143889.15	e121791	HNRNPLL	-0.0130603176054436	1.1078751105428402	-0.674248859861975	0.500566176761885	0.783354896848522	-6.2348952310241295	0	Exon
ENSG00000128951.13	e824206	DUT	-0.0246780996638447	-0.421913690407207	-0.674243527919325	0.5005695622292929	0.783356736625128	-5.95667021725284	0	Exon
ENSG00000170606.13	e350470	HSPA4	0.0148416367730964	2.00012734670584	0.6742202224037328	0.500584359992784	0.783369302457427	-6.33684496809502	0	Exon
ENSG00000011523.13	e130135	CEP68	-0.0163498761517907	0.407433619114618	-0.6742199994088081	0.500584501583832	0.783369302457427	-6.1285426563373395	0	Exon
ENSG00000175662.17	e928175	TOM1L2	-0.0123658396187166	2.3528848085721696	-0.674199291038821	0.5005976504952849	0.783369302457427	-6.3712805612158	0	Exon
ENSG00000006210.6	e890033	CX3CL1	0.025250478990933998	1.5592525661994199	0.674197541193029	0.500598761579442	0.783369302457427	-6.290477601331509	0	Exon
ENSG00000073921.17	e659606	PICALM	-0.0289432775787257	-1.35797215737415	-0.67419449022066	0.5006006988316121	0.783369302457427	-5.68699610377226	0	Exon
ENSG00000263001.5	e446691	GTF2I	-0.0922676732173938	-2.92078833107504	-0.6741922665361669	0.500602110789756	0.783369302457427	-5.300388501278849	0	Exon
ENSG00000149403.11	e672952	GRIK4	0.0301787450935553	-1.60266881861529	0.6741921841690309	0.500602163089909	0.783369302457427	-5.63038541957562	0	Exon
ENSG00000163798.13	e118204	SLC4A1AP	0.015738553952516998	0.6764199062647129	0.674191202193446	0.5006027866091199	0.783369302457427	-6.1718480887982405	0	Exon
ENSG00000188641.12	e51223	DPYD	-0.0313571757012002	-1.6772128111900202	-0.674190846565178	0.500603012420393	0.783369302457427	-5.605944775548591	0	Exon
ENSG00000255458.5	e285265		-0.0581399174022103	-3.6080453035494195	-0.6741878097265439	0.500604940706882	0.783369302457427	-5.126780149024629	0	Exon
ENSG00000053770.11	e783834	AP5M1	0.0150339416836704	4.661393634165361	0.674183941922424	0.5006073966331629	0.783369302457427	-6.51363263477946	0	Exon
ENSG00000068784.12	e124411	SRBD1	-0.0288865079549538	-1.5786598674686598	-0.674182275247736	0.500608454917835	0.783369302457427	-5.6378795514387905	0	Exon
ENSG00000271870.1	e200230		0.0230692030587973	-0.5518980196414661	0.674182130895713	0.50060854657677	0.783369302457427	-5.9249373116811	0	Exon
ENSG00000016402.13	e415309	IL20RA	0.0454811072723074	-2.29067860464852	0.6741794155395889	0.50061027074305	0.783369302457427	-5.439289011518969	0	Exon
ENSG00000141034.9	e928444	GID4	0.0217276376134864	-0.8670933840955369	0.674178676407073	0.500610740069645	0.783369302457427	-5.83014451634362	0	Exon
ENSG00000120729.9	e352210	MYOT	0.0425947527681104	-1.90409026761342	0.674162852992219	0.500620787511465	0.783381566833241	-5.5539932523036395	0	Exon
ENSG00000182093.14	e1110740	WRB	-0.017185775984742	0.833798250194453	-0.6741513109253411	0.500628116480451	0.783389577198104	-6.19584027919976	0	Exon
ENSG00000276234.4	e941287	TADA2A	0.0204017798936305	-0.387833652409846	0.674147337397953	0.500630639599735	0.783390067267507	-5.9554381946852395	0	Exon
ENSG00000137776.16	e829243	SLTM	-0.0219956425266781	-0.8210836734820649	-0.674141879855507	0.500634105053243	0.7833905021365709	-5.842296926119059	0	Exon
ENSG00000141750.6	e942778	STAC2	0.0409290492836955	-2.08976838575887	0.67413993913188	0.500635337385262	0.7833905021365709	-5.51686164534925	0	Exon
ENSG00000175455.14	e244758	CCDC14	0.0388887535405858	-2.1065443899161598	0.674112093842578	0.500653018927396	0.7834140609556141	-5.50449576851187	0	Exon
ENSG00000133794.17	e619983	ARNTL	0.0272207128065138	-0.361515651042914	0.674109268603424	0.5006548129508579	0.7834140609556141	-5.96594284976613	0	Exon
ENSG00000175550.7	e645629	DRAP1	-0.0131154166399975	1.30162172625399	-0.6740840350549071	0.500670836375546	0.7834349125715749	-6.26461544408442	0	Exon
ENSG00000100347.14	e1138519	SAMM50	0.0205529751862027	-0.6444092712520301	0.67407389442814	0.500677275799208	0.7834349125715749	-5.902528101468	0	Exon
ENSG00000026036.21	e1101907	RTEL1-TNFRSF6B	-0.0663889936886929	-2.14196407815618	-0.674072893656315	0.500677911304108	0.7834349125715749	-5.5333394226674	0	Exon
ENSG00000204536.13	e381631	CCHCR1	-0.0259174898593063	-0.988751514359429	-0.6740679561240109	0.500681046716383	0.7834349125715749	-5.802836156986	0	Exon
ENSG00000160539.4	e558989	PLPP7	-0.0432679878312487	-2.7972571449776296	-0.674065626917149	0.5006825258037589	0.7834349125715749	-5.30933250645001	0	Exon
ENSG00000034152.18	e932342	MAP2K3	0.0518039072942362	-3.0995088208004	0.674062289908911	0.500684644866809	0.7834349125715749	-5.239521920792611	0	Exon
ENSG00000265241.6	e61598	RBM8A	-0.0116987260394177	1.6469416522322198	-0.67405867164526	0.5006869425377339	0.7834349125715749	-6.3052242403598795	0	Exon
ENSG00000163482.11	e186474	STK36	-0.0318691089245524	-1.68274036848602	-0.674058086740616	0.500687313964593	0.7834349125715749	-5.607250486487991	0	Exon
ENSG00000118473.21	e43167	SGIP1	-0.0206570906224799	2.1375908770494	-0.6740521678829839	0.500691072573017	0.7834349125715749	-6.3487467907288	0	Exon
ENSG00000122965.10	e737676	RBM19	-0.0236112952801578	-0.8838310872449949	-0.6740479869029	0.500693727598955	0.7834349125715749	-5.82526416561226	0	Exon
ENSG00000026652.13	e422153	AGPAT4	-0.0346987961390776	-1.50837500892898	-0.6740476934058539	0.500693913977132	0.7834349125715749	-5.66200230615519	0	Exon
ENSG00000230498.1	e45532		0.0327250764840233	-1.67646714205906	0.674046519668535	0.500694659330904	0.7834349125715749	-5.61326940931437	0	Exon
ENSG00000174842.16	e49478	GLMN	-0.0224528817493173	-0.722496867242028	-0.674023078559134	0.500709545169647	0.7834521712324591	-5.88081190797248	0	Exon
ENSG00000109618.11	e283091	SEPSECS	0.0233743649223431	-1.22259813805003	0.674015561916824	0.50071431852284	0.7834521712324591	-5.73705256714537	0	Exon
ENSG00000248714.6	e956383		0.0568256839745297	-3.1956690124773197	0.6740110791810989	0.5007171652417151	0.7834521712324591	-5.2271518077916	0	Exon
ENSG00000074181.8	e1029925	NOTCH3	-0.0283677875408856	-1.4889145130175803	-0.6740073229939051	0.5007195505794579	0.7834521712324591	-5.674472236468401	0	Exon
ENSG00000164054.15	e219206	SHISA5	0.0116807928788879	3.78885930485342	0.6740037031872049	0.500721849315541	0.7834521712324591	-6.46621670283175	0	Exon
ENSG00000155229.20	e595712	MMS19	-0.0296518504363887	-1.72190292294766	-0.6740036936737889	0.500721855356985	0.7834521712324591	-5.60286080690492	0	Exon
ENSG00000167680.15	e1013281	SEMA6B	0.0211167407691321	1.1235658443504999	0.6739985160490739	0.500725143385644	0.7834521712324591	-6.23923120482473	0	Exon
ENSG00000176845.12	e985491	METRNL	-0.0404476142033543	-2.4183165740259103	-0.673995781105339	0.500726880204724	0.7834521712324591	-5.41721824409647	0	Exon
ENSG00000174013.7	e272729	FBXO45	0.0115230688500395	3.6607296772651403	0.673982716573124	0.500735176847	0.7834521712324591	-6.45717760321066	0	Exon
ENSG00000137841.11	e815959	PLCB2	-0.0455078384544968	-1.97465094558269	-0.6739822565386149	0.500735468993639	0.7834521712324591	-5.568368124025401	0	Exon
ENSG00000137841.11	e816112	PLCB2	-0.0455078384544968	-1.97465094558269	-0.6739822565386149	0.500735468993639	0.7834521712324591	-5.568368124025401	0	Exon
ENSG00000137841.11	e816120	PLCB2	-0.0455078384544968	-1.97465094558269	-0.6739822565386149	0.500735468993639	0.7834521712324591	-5.568368124025401	0	Exon
ENSG00000141252.19	e910954	VPS53	-0.0429780930561797	-2.98486497926058	-0.6739798312847071	0.500737009161722	0.7834521712324591	-5.26922670396336	0	Exon
ENSG00000145198.14	e265433	VWA5B2	-0.03329317673109	-1.2628788165774498	-0.6739782924430451	0.5007379864111451	0.7834521712324591	-5.72770633750516	0	Exon
ENSG00000130066.16	e1147617	SAT1	0.0289792430828179	1.33691454470081	0.673974921019952	0.500740127454512	0.7834521712324591	-6.27058847779032	0	Exon
ENSG00000197121.14	e176362	PGAP1	-0.0311391339175719	-1.6538345224856397	-0.6739704978431299	0.500742936428066	0.7834521712324591	-5.63297910074986	0	Exon
ENSG00000109445.10	e309200	ZNF330	0.019448268899580002	-0.207841428283542	0.673969986272266	0.500743261305745	0.7834521712324591	-5.998292595831	0	Exon
ENSG00000189042.13	e1044945	ZNF567	-0.0277183829042237	-1.3623780577729698	-0.673964272537218	0.5007468898722109	0.783454183782772	-5.70242362019655	0	Exon
ENSG00000196712.16	e936932	NF1	-0.0127237487292074	1.58667859669836	-0.673958715253437	0.500750419096108	0.783454183782772	-6.2967992793285195	0	Exon
ENSG00000140403.12	e843137	DNAJA4	0.0254988889967595	2.0393268024858098	0.673957520273543	0.5007511779850491	0.783454183782772	-6.337635792302789	0	Exon
ENSG00000066777.8	e502016	ARFGEF1	0.0168966616508772	0.10274080757583	0.673951669567523	0.50075489356778	0.7834565391568041	-6.06882304728261	0	Exon
ENSG00000143514.16	e99595	TP53BP2	0.0351395965566698	-1.9794067778502398	0.67394221444896	0.50076089822031	0.783462475860543	-5.52314120358721	0	Exon
ENSG00000100241.20	e1141817	SBF1	-0.0145191255810013	1.64890732842273	-0.673915073127527	0.500778135044577	0.7834771874014549	-6.30494929499019	0	Exon
ENSG00000137642.12	e673222	SORL1	-0.0185224596243435	1.9384743485716498	-0.673912506610208	0.50077976499659	0.7834771874014549	-6.333842119315139	0	Exon
ENSG00000123349.13	e707710	PFDN5	-0.0113595951309769	2.27884843180444	-0.673910553968482	0.500781005088422	0.7834771874014549	-6.36110296891482	0	Exon
ENSG00000085644.13	e862445	ZNF213	-0.0271298871227354	-1.2475425391153998	-0.67391035405709	0.5007811320490729	0.7834771874014549	-5.725492601439309	0	Exon
ENSG00000242086.8	e271451	LINC00969	-0.0545944529541492	-2.48505863268929	-0.673908335432449	0.5007824140475	0.7834771874014549	-5.40053388079386	0	Exon
ENSG00000006744.18	e925342	ELAC2	-0.0234591484932553	-1.07846640930162	-0.6739054105101422	0.5007842716251679	0.7834771874014549	-5.785085493618519	0	Exon
ENSG00000147140.15	e1159360	NONO	-0.0136875222167735	1.24851038633564	-0.673903047101808	0.500785772595763	0.7834771874014549	-6.260952379285389	0	Exon
ENSG00000099331.13	e1032489	MYO9B	-0.0247417611730954	-0.276753038794545	-0.67389592384113	0.5007902965025689	0.7834808071943621	-5.97727517511171	0	Exon
ENSG00000112414.14	e416215	ADGRG6	0.0563613539954718	-2.99888986887274	0.673891605505445	0.500793039042046	0.783481640038394	-5.26631591113655	0	Exon
ENSG00000102302.7	e1156533	FGD1	-0.0414994392833536	-2.529027571773	-0.673878290616611	0.500801495268749	0.7834914117958129	-5.374387996288481	0	Exon
ENSG00000017260.19	e249067	ATP2C1	-0.011902210284525	1.8626352729170599	-0.6738675993760871	0.5008082852830771	0.7834985767309021	-6.324814441845679	0	Exon
ENSG00000213398.7	e897062	LCAT	0.0516471016533884	-3.17348675774553	0.6738565320441601	0.5008153142049221	0.7835004934721741	-5.2444634914995705	0	Exon
ENSG00000173442.12	e644520	EHBP1L1	-0.0404809186182069	-2.32375083299027	-0.673853717015452	0.500817102053122	0.7835004934721741	-5.42492969824143	0	Exon
ENSG00000155846.16	e359309	PPARGC1B	-0.0177520873491205	3.12901771539918	-0.673851330956538	0.500818617461688	0.7835004934721741	-6.42549049115752	0	Exon
ENSG00000181378.13	e186817	CFAP65	-0.0942994651190651	-3.65821351449152	-0.6738497164476129	0.50081964285295	0.7835004934721741	-5.12742244199341	0	Exon
ENSG00000176105.13	e986209	YES1	-0.0213481750565695	0.33645791434918204	-0.673848269689935	0.500820561704614	0.7835004934721741	-6.10975850092734	0	Exon
ENSG00000176728.7	e1180720	TTTY14	-0.020634575413768	-1.8418129820267002	-0.6738262748987299	0.500834530948154	0.7835121711346009	-5.96278283151099	0	Exon
ENSG00000186001.12	e273786	LRCH3	-0.0125650331649076	2.11367985525439	-0.6738252709317629	0.500835168588574	0.7835121711346009	-6.3503474612960895	0	Exon
ENSG00000186814.12	e995138	ZSCAN30	-0.0361199282076462	-2.15903500299089	-0.6738214720436229	0.500837581345799	0.7835121711346009	-5.482755999138809	0	Exon
ENSG00000141837.19	e1027893	CACNA1A	0.0203389460170041	-0.17722853009028502	0.6738183333506089	0.5008395748032779	0.7835121711346009	-6.01029042155132	0	Exon
ENSG00000075035.9	e732187	WSCD2	0.0440642514957259	-2.53160095541863	0.673816102186066	0.500840991870728	0.7835121711346009	-5.42021004993485	0	Exon
ENSG00000196724.12	e1076249	ZNF418	-0.036805663980462006	-2.2249481141245	-0.673811384647129	0.500843988102701	0.7835121711346009	-5.450409226054241	0	Exon
ENSG00000112365.4	e407335	ZBTB24	0.0123815551140328	2.7135409095810497	0.6738088868945329	0.5008455744943571	0.7835121711346009	-6.39688740058886	0	Exon
ENSG00000106804.7	e550284	C5	0.0345809647424301	-1.93850064788629	0.673808676006175	0.500845708435501	0.7835121711346009	-5.535957671430641	0	Exon
ENSG00000053770.11	e783836	AP5M1	0.00971030037706802	2.51172042228385	0.67378389489031	0.5008614477536839	0.78353333557061	-6.38199464717617	0	Exon
ENSG00000186063.12	e99054	AIDA	0.0591297958163998	-3.3714392539811002	0.67377711614179	0.500865753210164	0.783536613092255	-5.20670638260276	0	Exon
ENSG00000182985.16	e668009	CADM1	-0.017684761741529997	1.31997971906346	-0.6737564436156149	0.500878883286583	0.7835536954463759	-6.26801740361682	0	Exon
ENSG00000109906.13	e667604	ZBTB16	-0.0418695702052377	-1.1340350323603798	-0.673746560857567	0.5008851603474961	0.78355764298163	-5.763031716235419	0	Exon
ENSG00000114391.12	e238101	RPL24	0.0101942643824228	3.8244469750659102	0.6737404771356	0.5008890244610229	0.78355764298163	-6.466175172742491	0	Exon
ENSG00000136490.8	e965822	LIMD2	-0.029208125975346003	-1.0831350563157	-0.673740133090754	0.500889242983703	0.78355764298163	-5.785264955539139	0	Exon
ENSG00000168152.12	e296478	THAP9	0.0308507444902363	-1.6763625673306	0.6737385502238101	0.500890248354238	0.78355764298163	-5.612021496390411	0	Exon
ENSG00000130254.11	e1014105	SAFB2	-0.0191980812389326	0.590009788180427	-0.673732071582848	0.50089436332579	0.7835582994112371	-6.159463939415151	0	Exon
ENSG00000048471.13	e868064	SNX29	0.022054166237293997	-0.35624678687821704	0.673730929387662	0.500895088803989	0.7835582994112371	-5.96197566287958	0	Exon
ENSG00000116704.7	e43538	SLC35D1	0.0110974299502011	2.68449430513388	0.673693445786107	0.50091889724798	0.783587489657934	-6.396455752495821	0	Exon
ENSG00000159871.14	e1055309	LYPD5	0.0254634893992712	-0.782451593092116	0.673692144669676	0.500919723688389	0.783587489657934	-5.86802992436572	0	Exon
ENSG00000157557.11	e1110230	ETS2	-0.0265893676876304	2.60961236876696	-0.673691110833968	0.5009203803585051	0.783587489657934	-6.39107765044567	0	Exon
ENSG00000111596.11	e720623	CNOT2	-0.0434112811669003	-2.5252202622147997	-0.6736864748802939	0.500923325021796	0.7835886381082628	-5.38069501689511	0	Exon
ENSG00000129083.12	e620432	COPB1	-0.0158122564676107	0.561914958287454	-0.673666540302996	0.500935987163972	0.783601388006889	-6.15198562708035	0	Exon
ENSG00000136104.19	e756868	RNASEH2B	0.020786327048813	1.17510931368968	0.6736643384173541	0.500937385778892	0.783601388006889	-6.24546523099483	0	Exon
ENSG00000227911.3	e751982		0.0551129571965454	-3.4950887042089303	0.6736632026127081	0.5009381072310339	0.783601388006889	-5.1659598051976205	0	Exon
ENSG00000186648.14	e772181	CARMIL3	-0.0476310376866731	-2.8559166835986503	-0.6736468838527739	0.500948472810776	0.783610574039292	-5.29120931055276	0	Exon
ENSG00000100926.14	e773694	TM9SF1	-0.0149620647594703	0.713450503170534	-0.6736448008077779	0.500949795956844	0.783610574039292	-6.184778594949339	0	Exon
ENSG00000241878.10	e1130152	PISD	0.0412769489294425	-2.4488524521938904	0.6736401835285799	0.5009527288501	0.783610574039292	-5.3995423869653	0	Exon
ENSG00000160712.12	e69867	IL6R	-0.0374405712930386	-1.96174636159125	-0.673633875395672	0.500956735787488	0.783610574039292	-5.53674884914204	0	Exon
ENSG00000182667.14	e677301	NTM	-0.0163382823444137	3.46482468201537	-0.673632412334603	0.500957665128951	0.783610574039292	-6.446737164226629	0	Exon
ENSG00000184465.15	e423835	WDR27	-0.0421955638029552	-2.73826676555377	-0.6736308887072371	0.50095863294331	0.783610574039292	-5.315169705437559	0	Exon
ENSG00000164054.15	e219235	SHISA5	0.0116760768416258	3.7881378212695496	0.6736295967955729	0.500959453571684	0.783610574039292	-6.46642589835927	0	Exon
ENSG00000005436.13	e136921	GCFC2	-0.0254952591346537	-0.837316095889913	-0.67361968663015	0.500965748579221	0.78361295120058	-5.83625004071773	0	Exon
ENSG00000156304.14	e1106431	SCAF4	0.0257461106295221	-1.1950342922033799	0.6736193663498691	0.500965952024234	0.78361295120058	-5.739222494612041	0	Exon
ENSG00000157349.16	e899883	DDX19B	-0.0325121677910563	-1.9095552677293401	-0.673616274704116	0.500967915868635	0.78361295120058	-5.5482377940283705	0	Exon
ENSG00000105835.11	e463007	NAMPT	-0.039286279306496	0.243516152802147	-0.673608957228345	0.500972564018979	0.78361295120058	-6.092731417850269	0	Exon
ENSG00000134769.21	e994759	DTNA	0.0369462957142483	-1.7744615777092498	0.673606204262405	0.5009743127426439	0.78361295120058	-5.581571217697119	0	Exon
ENSG00000257622.1	e806677		-0.0307507680022359	-1.8364174131480602	-0.6736031234779011	0.500976269705238	0.78361295120058	-5.56970432903466	0	Exon
ENSG00000169855.19	e235594	ROBO1	0.0230965715820209	-0.6661486257041589	0.6735969849682081	0.500980168994914	0.78361295120058	-5.8914407310425405	0	Exon
ENSG00000068745.14	e220152	IP6K2	-0.0142038983488503	1.9272833127054598	-0.67359398884013	0.500982072194202	0.78361295120058	-6.334550249947879	0	Exon
ENSG00000244005.12	e1089020	NFS1	0.0150112954805667	0.924973941341657	0.6735905145950309	0.500984279107609	0.78361295120058	-6.21703999191963	0	Exon
ENSG00000149476.15	e636434	TKFC	-0.0389791483363462	-2.5604890514736502	-0.673583562305552	0.50098869536334	0.78361295120058	-5.37226261742764	0	Exon
ENSG00000111554.14	e719103	MDM1	0.024714968707098998	-0.6689650175191519	0.673583156386537	0.500988953213165	0.78361295120058	-5.88611803056512	0	Exon
ENSG00000132463.13	e292283	GRSF1	0.011886044995907001	1.67894410502245	0.673581633564275	0.50098992054826	0.78361295120058	-6.30785323986349	0	Exon
ENSG00000133316.15	e639133	WDR74	-0.0303793906262222	-1.2884012153494198	-0.673578550262868	0.5009918791420961	0.78361295120058	-5.72627870722669	0	Exon
ENSG00000167747.13	e1067364	C19orf48	-0.0244174547482907	-0.46234989978804997	-0.6735736113592671	0.500995016471548	0.78361295120058	-5.93646713992451	0	Exon
ENSG00000273024.5	e443156	INTS4P2	0.069963082985999	-2.61286675969604	0.673572419258509	0.500995773728798	0.78361295120058	-5.36424284699678	0	Exon
ENSG00000166401.14	e1003386	SERPINB8	-0.0449832827659389	-2.22706369730961	-0.6735666519092421	0.5009994373262411	0.78361295120058	-5.4692695979186	0	Exon
ENSG00000141750.6	e942780	STAC2	0.0297951146385577	-1.1943350046985601	0.673565915002872	0.5009999054328339	0.78361295120058	-5.7497539932617	0	Exon
ENSG00000147576.15	e501192	ADHFE1	0.0442478819842154	-2.23987252573356	0.673561815344661	0.501002509671644	0.78361295120058	-5.4630845847747	0	Exon
ENSG00000161996.18	e854979	WDR90	-0.05666280727162001	-3.5313897060257204	-0.6735610842920711	0.501002974061242	0.78361295120058	-5.14263480784393	0	Exon
ENSG00000165124.17	e547239	SVEP1	-0.0514743233505618	-2.18722568069423	-0.673552693408241	0.501008304253914	0.7836178305489669	-5.47127735574658	0	Exon
ENSG00000253729.7	e497858	PRKDC	0.012208098573873997	1.4629711114611799	0.673544691205509	0.501013387570408	0.783621486260724	-6.28867051585877	0	Exon
ENSG00000138785.14	e302485	INTS12	0.050519402622244004	-3.28162799388807	0.6735420541691861	0.50101506272646	0.783621486260724	-5.19776528510359	0	Exon
ENSG00000173264.14	e640991	GPR137	-0.0278811411665671	-1.4280379649657398	-0.67353733255175	0.501018062103292	0.7836227199691391	-5.6715985482848295	0	Exon
ENSG00000018236.14	e697310	CNTN1	0.0203478629655971	2.00515611041789	0.673521256688453	0.5010282742627461	0.783629735883455	-6.33835043462143	0	Exon
ENSG00000235244.3	e1166774	DANT2	0.0151018295896596	1.72352153377793	0.6735204977764461	0.501028756362791	0.783629735883455	-6.312191750145071	0	Exon
ENSG00000240207.6	e258496		0.0562559940627465	-3.6061567237131	0.673514450335187	0.501032598018177	0.783629735883455	-5.16097415057392	0	Exon
ENSG00000103528.16	e871562	SYT17	0.0308239596936913	-1.7257604449307702	0.6735096605445899	0.501035640758289	0.783629735883455	-5.595870287629429	0	Exon
ENSG00000168259.14	e946456	DNAJC7	0.0353836610080926	-2.2634382325442797	0.6735045798299439	0.501038868320203	0.783629735883455	-5.44382659368946	0	Exon
ENSG00000121289.17	e1039991	CEP89	0.0301241049701705	-1.9934168800457799	0.6735015978714499	0.501040762636753	0.783629735883455	-5.52806179820102	0	Exon
ENSG00000121289.17	e1039993	CEP89	0.0301241049701705	-1.9934168800457799	0.6735015978714499	0.501040762636753	0.783629735883455	-5.52806179820102	0	Exon
ENSG00000177311.11	e253057	ZBTB38	-0.0329523846228324	-1.67626928036181	-0.6734962479004809	0.501044161264548	0.783629735883455	-5.61282465859663	0	Exon
ENSG00000103034.14	e891816	NDRG4	0.0140461073793915	3.6919758680006303	0.6734960486593281	0.501044287834915	0.783629735883455	-6.46036685628003	0	Exon
ENSG00000178188.14	e878761	SH2B1	-0.0175668235895644	0.4030325948061	-0.6734927675385639	0.501046372209251	0.783629735883455	-6.126516733475981	0	Exon
ENSG00000258986.6	e806010	TMEM179	-0.0288788085111852	-0.892471503188184	-0.673491768161834	0.50104700707714	0.783629735883455	-5.834843437837501	0	Exon
ENSG00000053524.11	e264341	MCF2L2	0.0511683058269467	-3.4555085685719003	0.673485944534193	0.501050706625654	0.783629735883455	-5.18512504206042	0	Exon
ENSG00000222011.8	e461124	FAM185A	0.0347782332062161	-2.37883849404419	0.6734850328345799	0.501051285798091	0.783629735883455	-5.4168136290584	0	Exon
ENSG00000065154.11	e605503	OAT	-0.0147065557581749	2.1688651898620304	-0.673474444512126	0.5010580122332121	0.7836325768205	-6.352329053374469	0	Exon
ENSG00000143401.14	e64910	ANP32E	0.0213147175425015	0.673718459117849	0.67347348598719	0.501058621156951	0.7836325768205	-6.17386366745468	0	Exon
ENSG00000134201.10	e55046	GSTM5	0.0599277904037743	-0.572796750553682	0.673471733984632	0.5010597341555629	0.7836325768205	-5.907954100951389	0	Exon
ENSG00000135249.7	e462706	RINT1	0.0196898960595251	-0.35318280634432203	0.6734605932748571	0.501066811570133	0.783639176876871	-5.96320586455352	0	Exon
ENSG00000132676.15	e72854	DAP3	0.0132843360885903	0.7638340297558309	0.673455321708386	0.5010701604831359	0.783639176876871	-6.186897057686441	0	Exon
ENSG00000205336.11	e890436	ADGRG1	0.0278813053660035	0.9707828708204921	0.673450883839876	0.5010729797749539	0.783639176876871	-6.2255947099234605	0	Exon
ENSG00000143569.18	e69490	UBAP2L	-0.0134338777111394	1.08008566903482	-0.673450169361829	0.501073433669793	0.783639176876871	-6.23749841924739	0	Exon
ENSG00000172164.13	e513936	SNTB1	0.0243954572157682	-0.0560528552586688	0.6734476920211839	0.5010750074807	0.783639176876871	-6.03169000926136	0	Exon
ENSG00000197563.9	e1002557	PIGN	0.0193732380752828	0.7038917240037601	0.6734391892361271	0.501080409170385	0.7836441673862159	-6.18055312148111	0	Exon
ENSG00000241878.10	e1130135	PISD	-0.0173745280370961	0.785072933664808	-0.673433502135891	0.501084022115729	0.7836463604304741	-6.195005612541389	0	Exon
ENSG00000114923.16	e189078	SLC4A3	0.0189529686236526	2.1327378131343897	0.673418228100473	0.501093725592527	0.783654278337972	-6.35058873011363	0	Exon
ENSG00000166887.15	e818857	VPS39	0.0173693168223679	-0.0856871379856414	0.6734174778018901	0.501094202254001	0.783654278337972	-6.03115432351907	0	Exon
ENSG00000254876.5	e544433		-0.0383615658368341	-2.5207614277219	-0.6734131515041322	0.501096950737127	0.783654278337972	-5.38725526679389	0	Exon
ENSG00000006530.15	e474119	AGK	0.0114810837910684	1.91031848611435	0.673409447769586	0.5010993037142071	0.783654278337972	-6.33181039947047	0	Exon
ENSG00000161395.13	e943338	PGAP3	-0.0325783984788947	-1.83946467168479	-0.6734081338406109	0.501100138452755	0.783654278337972	-5.572935475981639	0	Exon
ENSG00000071189.21	e430326	SNX13	-0.0132594187145454	1.17441645926629	-0.673394434560191	0.5011088416441299	0.7836632262211999	-6.247420603542969	0	Exon
ENSG00000241945.7	e1113836	PWP2	0.18358277966709396	-3.63269859275025	0.673392168150575	0.501110281508285	0.7836632262211999	-5.2493449878637	0	Exon
ENSG00000123240.16	e569795	OPTN	0.0130300239271198	1.6082943745323799	0.673379596766004	0.501118268227209	0.783665137822236	-6.30325054393805	0	Exon
ENSG00000105221.16	e1050190	AKT2	-0.0123377140630512	1.08301338748343	-0.673375792577077	0.50112068507758	0.783665137822236	-6.237535109619009	0	Exon
ENSG00000136297.14	e426730	MMD2	-0.0530705892076597	-3.43737155672381	-0.6733674287431439	0.5011259987511271	0.783665137822236	-5.18333201127087	0	Exon
ENSG00000171962.17	e928287	DRC3	0.0897883538092523	-3.66774505571254	0.6733667275679721	0.5011264442199621	0.783665137822236	-5.1516774615010394	0	Exon
ENSG00000165671.18	e368005	NSD1	0.0143148504504656	0.6823404701021271	0.673362338262395	0.501129232827249	0.783665137822236	-6.1783575331585805	0	Exon
ENSG00000165392.9	e492655	WRN	-0.0259880385970458	-1.17343276242521	-0.673359822551395	0.501130831108853	0.783665137822236	-5.747204206450781	0	Exon
ENSG00000165863.16	e602609	C10orf82	-0.0562114498674359	-3.3623187693334704	-0.6733582159562729	0.501131851812344	0.783665137822236	-5.18672806170703	0	Exon
ENSG00000095321.16	e557373	CRAT	-0.0220683696349104	-0.57066142684732	-0.6733572726075971	0.501132451142008	0.783665137822236	-5.9056471820661605	0	Exon
ENSG00000163636.10	e233011	PSMD6	0.0161734569705129	0.33726815476067995	0.6733557575050629	0.501133413719968	0.783665137822236	-6.11251430792177	0	Exon
ENSG00000070010.18	e1118777	UFD1L	-0.0154306535061672	0.639819447705342	-0.6733554469554761	0.5011336110190721	0.783665137822236	-6.167705699618059	0	Exon
ENSG00000020426.10	e785467	MNAT1	0.0155634756555953	0.782449754131119	0.673351236122352	0.501136286259687	0.7836658642378871	-6.18915296479118	0	Exon
ENSG00000130741.10	e1147704	EIF2S3	0.0134677424744406	1.37479854379556	0.673343527049202	0.501141184033566	0.7836680386143591	-6.27147903606787	0	Exon
ENSG00000092148.12	e776459	HECTD1	0.0112765733784539	2.18924167967177	0.6733420882090351	0.501142098168817	0.7836680386143591	-6.357175079451831	0	Exon
ENSG00000112992.16	e328567	NNT	0.0164587486541974	0.6709718001167521	0.6733382046998149	0.5011445654748661	0.783668439848417	-6.17379497421395	0	Exon
ENSG00000168476.11	e487918	REEP4	0.0505951440399166	-3.1739666039024703	0.673330005824839	0.5011497744791661	0.7836696713849179	-5.23782249421606	0	Exon
ENSG00000168476.11	e487940	REEP4	0.0505951440399166	-3.1739666039024703	0.673330005824839	0.5011497744791661	0.7836696713849179	-5.23782249421606	0	Exon
ENSG00000204220.10	e387127	PFDN6	0.0164129026907318	0.32181009100763697	0.673317779265081	0.50115754245235	0.7836783614533491	-6.116401550118259	0	Exon
ENSG00000198862.13	e1105612	LTN1	-0.019882160399566	-0.15145171122641599	-0.6733076277196519	0.501163992142955	0.783684990007568	-6.01212538934531	0	Exon
ENSG00000196214.10	e1069136	ZNF766	-0.0206887480080994	-0.301781770953692	-0.6732954214207131	0.5011717473606779	0.7836936599857509	-5.97564358397534	0	Exon
ENSG00000121871.3	e259536	SLITRK3	0.0203552950615092	3.5098148106139906	0.673267456042289	0.5011895152800689	0.7837179869077049	-6.449957694461401	0	Exon
ENSG00000129003.15	e830504	VPS13C	0.0208973262192765	-0.0412472634458256	0.6732612922719889	0.501193431502202	0.783718531893764	-6.03409594148874	0	Exon
ENSG00000164692.17	e453561	COL1A2	0.0424485423534228	-2.28144798452911	0.6732599481144859	0.5011942855302439	0.783718531893764	-5.45419493534136	0	Exon
ENSG00000122512.14	e427502	PMS2	0.0536545591533141	-0.513114351782431	0.673239256156552	0.5012074325339071	0.7837246297604791	-5.93643977059474	0	Exon
ENSG00000175866.15	e980987	BAIAP2	0.0363767655111311	-1.9008409719664898	0.6732385737633381	0.5012078661077021	0.7837246297604791	-5.55472639073138	0	Exon
ENSG00000171634.16	e968831	BPTF	0.0141133873572629	0.9964953598340459	0.6732379294093009	0.5012082755126379	0.7837246297604791	-6.22846157482288	0	Exon
ENSG00000162618.12	e46286	ADGRL4	-0.0430365875311558	-2.21278159633624	-0.67323764619266	0.501208455460804	0.7837246297604791	-5.46825804019017	0	Exon
ENSG00000137409.19	e390003	MTCH1	-0.0149877780348909	2.85102206413065	-0.673229797328849	0.5012134424294821	0.7837246297604791	-6.40667144912913	0	Exon
ENSG00000143314.12	e75001	MRPL24	-0.0305769684858652	-1.82479386624002	-0.6732286385548041	0.501214178687309	0.7837246297604791	-5.58485447975585	0	Exon
ENSG00000184857.7	e866239	TMEM186	-0.0146959562732008	1.00535190379831	-0.6732240391017479	0.5012171010774861	0.7837246297604791	-6.22528907887602	0	Exon
ENSG00000109794.13	e319041	FAM149A	-0.0256000474343131	-0.20444536181863895	-0.6732225552059039	0.501218043913835	0.7837246297604791	-6.002615833106941	0	Exon
ENSG00000196497.15	e773327	IPO4	0.0423160766796483	-2.72207676095304	0.6732223475773279	0.501218175836761	0.7837246297604791	-5.32638234322043	0	Exon
ENSG00000182667.14	e677242	NTM	-0.0163284131110447	3.4648290672404998	-0.6732190139013671	0.501220293988403	0.7837246297604791	-6.447011997022481	0	Exon
ENSG00000173818.16	e980490	ENDOV	0.0431346597223888	-2.77992014581536	0.6732124883733879	0.501224440193345	0.7837276558815458	-5.31279657940659	0	Exon
ENSG00000188878.18	e975301	FBF1	-0.0330400738719592	-2.1169590978468	-0.6732077664318811	0.50122744044275	0.783728890137747	-5.47630527509483	0	Exon
ENSG00000147576.15	e501304	ADHFE1	0.0441542097285241	-2.24339373805157	0.673198227993641	0.501233501049639	0.78373490959592	-5.4623347957941295	0	Exon
ENSG00000068305.17	e852224	MEF2A	-0.0182936704198343	0.30141546416664505	-0.6731897557443579	0.5012388842458	0.7837390140501099	-6.108738501092111	0	Exon
ENSG00000162456.9	e34995	KNCN	0.0616258528478728	-3.3815549046531004	0.6731860489065389	0.50124123954914	0.7837390140501099	-5.201477586414559	0	Exon
ENSG00000116604.17	e74545	MEF2D	-0.019329748285941	0.506035079853146	-0.67318365787434	0.501242758800312	0.7837390140501099	-6.14863026044505	0	Exon
ENSG00000260914.3	e898767		-0.0133217336973802	1.43043203374753	-0.6731791349729499	0.501245632638336	0.7837399837635559	-6.28031786065305	0	Exon
ENSG00000136068.14	e231246	FLNB	-0.0220671887533242	0.210054677765425	-0.673175722632698	0.501247800834932	0.7837399837635559	-6.08862340773779	0	Exon
ENSG00000134516.15	e365050	DOCK2	0.041993793502119	-2.2435569892175002	0.6731655877292579	0.501254240568917	0.7837431388524521	-5.51723679278403	0	Exon
ENSG00000134516.15	e365096	DOCK2	0.041993793502119	-2.2435569892175002	0.6731655877292579	0.501254240568917	0.7837431388524521	-5.51723679278403	0	Exon
ENSG00000185008.17	e235238	ROBO2	0.0181229177630242	0.998490732974505	0.67315616992328	0.501260224697456	0.7837443450796879	-6.22533871596261	0	Exon
ENSG00000227398.3	e217714	KIF9-AS1	-0.0590497002604059	-3.57215183963527	-0.6731553348531129	0.501260755307718	0.7837443450796879	-5.13729459048307	0	Exon
ENSG00000114867.20	e265803	EIF4G1	0.0117805786344491	2.10536438372922	0.673153934910903	0.5012616448428621	0.7837443450796879	-6.3519394901911905	0	Exon
ENSG00000153707.16	e526763	PTPRD	0.0500368354713271	-2.83415801396043	0.673146703595244	0.5012662396954799	0.7837451732585972	-5.3141235358094905	0	Exon
ENSG00000181045.14	e980103	SLC26A11	-0.0247890120094342	-0.802244593616649	-0.6731461422133701	0.5012665964042551	0.7837451732585972	-5.846630757553151	0	Exon
ENSG00000177943.13	e563368	MAMDC4	-0.0539883717291844	-3.41174640186684	-0.67313182055432	0.501275696603811	0.78374862305812	-5.171874275541651	0	Exon
ENSG00000155463.12	e769676	OXA1L	0.0162009853307016	1.11668011836165	0.673130935661155	0.5012762588812419	0.78374862305812	-6.24364351506393	0	Exon
ENSG00000172137.18	e901046	CALB2	-0.0323649610687093	-0.9389003761851619	-0.673126764807687	0.501278909122947	0.78374862305812	-5.846695358460179	0	Exon
ENSG00000135372.8	e626317	NAT10	-0.0231291657310632	-1.15459298875117	-0.67312351861763	0.5012809718206279	0.78374862305812	-5.7615924719885	0	Exon
ENSG00000179314.13	e917650	WSCD1	-0.0205472026857858	1.01776902991658	-0.6731156093534351	0.501285997552939	0.78374862305812	-6.22814804250533	0	Exon
ENSG00000151131.10	e731030	C12orf45	0.0185614525822757	-0.166481068494967	0.673114515722819	0.501286692473639	0.78374862305812	-6.007628457392349	0	Exon
ENSG00000077782.19	e494376	FGFR1	-0.0205647607148742	1.12682405812456	-0.6731112710596031	0.501288754218155	0.78374862305812	-6.244683550730421	0	Exon
ENSG00000181163.13	e365780	NPM1	-0.0100150614746986	2.9436712043745397	-0.673111222645514	0.501288784981778	0.78374862305812	-6.4123735976605305	0	Exon
ENSG00000164054.15	e219196	SHISA5	0.0116645636603824	3.78891330905464	0.673109950156305	0.5012895935562129	0.78374862305812	-6.46681279530916	0	Exon
ENSG00000113569.15	e326631	NUP155	0.0218764603079001	-0.8125999011793791	0.673104227131696	0.5012932301311039	0.78374862305812	-5.85334111303045	0	Exon
ENSG00000160746.12	e215626	ANO10	0.0250584146491973	-1.3914733000357198	0.673104173807926	0.501293264014631	0.78374862305812	-5.69655013325004	0	Exon
ENSG00000223745.7	e50101	CCDC18-AS1	-0.0290741750938295	-1.6017383310560802	-0.6730974781064629	0.501297518674408	0.78374862305812	-5.632191561345791	0	Exon
ENSG00000134152.10	e813741	KATNBL1	-0.0227380917944239	-0.978952221833245	-0.673094630312631	0.5012993282582	0.78374862305812	-5.80578328507815	0	Exon
ENSG00000283193.1	e305199	MIR1243	0.0542653155932734	-3.3018422495591	0.6730937044667621	0.501299916572491	0.78374862305812	-5.2103037893195	0	Exon
ENSG00000134644.15	e21670	PUM1	-0.0116809270218123	1.47955841706199	-0.673088107085419	0.501303473348825	0.78374862305812	-6.28644325860625	0	Exon
ENSG00000179242.15	e1099705	CDH4	-0.0244127334602908	-0.41108570936010896	-0.6730826896293061	0.501306915807012	0.78374862305812	-5.94991669395628	0	Exon
ENSG00000144559.10	e204282	TAMM41	0.0246861369314254	-1.1068291684244198	0.673079764414018	0.501308774605574	0.78374862305812	-5.76931562404547	0	Exon
ENSG00000156535.13	e400459	CD109	0.0462542986401277	-2.59071417322213	0.673077161242604	0.501310428767684	0.78374862305812	-5.38288062776267	0	Exon
ENSG00000198399.14	e114199	ITSN2	0.0146309493747215	0.7188617571803241	0.6730712582549461	0.5013141797794171	0.78374862305812	-6.18039451453768	0	Exon
ENSG00000168883.19	e138476	USP39	-0.0166995165117287	0.152269797022049	-0.6730705211943311	0.501314648140417	0.78374862305812	-6.07776672657102	0	Exon
ENSG00000181555.19	e217630	SETD2	-0.0126415205993817	1.2107285855329	-0.673069601157826	0.5013152327727379	0.78374862305812	-6.25632384205184	0	Exon
ENSG00000165516.10	e780253	KLHDC2	0.0150940890162401	0.9633287450983629	0.673040696791865	0.501333600083514	0.7837734079531701	-6.219920119551929	0	Exon
ENSG00000074755.14	e914754	ZZEF1	-0.029393016903508	-1.8388784580651298	-0.6730376940997501	0.501335508168	0.7837734079531701	-5.564803880319049	0	Exon
ENSG00000261371.5	e967117	PECAM1	0.0348065175094938	-1.98306680785916	0.67302899704631	0.501341034801283	0.7837768918636521	-5.54335122844064	0	Exon
ENSG00000250021.7	e849071	C15orf38-AP3S2	-0.0168339100697008	0.244409147005644	-0.6730272284345971	0.501342158688	0.7837768918636521	-6.097481317553849	0	Exon
ENSG00000121988.17	e154803	ZRANB3	0.0364525981305228	-2.4887396997403504	0.673018012578092	0.501348015042432	0.7837825907831921	-5.41360739020375	0	Exon
ENSG00000129315.9	e701076	CCNT1	-0.022101080501661	-0.886744696901385	-0.673006028629234	0.501355630477133	0.783791039699077	-5.82694182794901	0	Exon
ENSG00000130935.9	e968639	NOL11	-0.0227189207038964	-0.877545494230307	-0.672983256492005	0.501370101646635	0.783808358667324	-5.83775583018594	0	Exon
ENSG00000132003.9	e1028054	ZSWIM4	-0.0423450753318634	-2.3150348137088503	-0.672978520001796	0.501373111605136	0.783808358667324	-5.42635333290037	0	Exon
ENSG00000099875.14	e1009805	MKNK2	0.0458242357274852	-2.8477740372734304	0.6729781574635338	0.5013733419923959	0.783808358667324	-5.305771219935879	0	Exon
ENSG00000136699.19	e153078	SMPD4	-0.0363798459758834	-2.6298457330058502	-0.672970736015078	0.501378058216406	0.7838122749384471	-5.346923011739941	0	Exon
ENSG00000167378.8	e1055040	IRGQ	0.0188397074248731	1.1032101452943601	0.6729603882308031	0.5013846341242171	0.783819098435403	-6.24479632239802	0	Exon
ENSG00000145715.14	e339552	RASA1	0.0186747946454614	-0.0850463708037668	0.6729487851628859	0.501392007806089	0.7838204149602529	-6.03014191852679	0	Exon
ENSG00000088543.14	e225103	C3orf18	-0.0122720371929843	2.8943412584098103	-0.67294397115417	0.5013950670974261	0.7838204149602529	-6.41120739026055	0	Exon
ENSG00000088543.14	e225108	C3orf18	-0.0122720371929843	2.8943412584098103	-0.67294397115417	0.5013950670974261	0.7838204149602529	-6.41120739026055	0	Exon
ENSG00000104218.14	e501906	CSPP1	-0.0246519284064178	-0.980271363171248	-0.672938804745097	0.5013983503494129	0.7838204149602529	-5.79779948078811	0	Exon
ENSG00000155868.7	e362315	MED7	0.0103702982170843	2.52110310618705	0.6729374495202559	0.501399211596435	0.7838204149602529	-6.38291603047907	0	Exon
ENSG00000132356.11	e327567	PRKAA1	-0.013586506851476002	0.918337963971354	-0.6729337642344501	0.50140155360399	0.7838204149602529	-6.21109895436718	0	Exon
ENSG00000112062.10	e389375	MAPK14	-0.0192422195166693	-0.140627868109417	-0.6729335293215201	0.501401702891891	0.7838204149602529	-6.0179521307042805	0	Exon
ENSG00000103852.12	e852027	TTC23	-0.0468153771051782	-3.08854438030244	-0.672931227851423	0.5014031654845821	0.7838204149602529	-5.23862587242164	0	Exon
ENSG00000119650.12	e794358	IFT43	0.0232000618725056	-1.13697822303923	0.672917259049685	0.501412042758003	0.783830835753215	-5.779083970109579	0	Exon
ENSG00000124596.16	e391229	OARD1	-0.0226777635790676	-0.48940186885522097	-0.6729079942539279	0.5014179306480689	0.7838358339639481	-5.93767626232169	0	Exon
ENSG00000127914.16	e452270	AKAP9	0.0150842545078234	1.14209914307646	0.6729010724469828	0.5014223295643211	0.7838358339639481	-6.2484921992475595	0	Exon
ENSG00000137628.16	e314920	DDX60	0.0422258687392338	-2.43256291296048	0.672899727594461	0.501423184241451	0.7838358339639481	-5.412424197423491	0	Exon
ENSG00000113312.10	e363258	TTC1	0.0114472804677147	1.67187879641886	0.6728944402556201	0.501426544444603	0.7838358339639481	-6.30551312409649	0	Exon
ENSG00000131061.13	e1087082	ZNF341	-0.0536269612456659	-3.5087573327901	-0.672894388811781	0.501426577138188	0.7838358339639481	-5.1522800054625995	0	Exon
ENSG00000106404.13	e459850	CLDN15	-0.0359971806368137	-1.7085952702843503	-0.6728913517385171	0.501428507260777	0.7838358339639481	-5.600287683753951	0	Exon
ENSG00000131269.15	e1160719	ABCB7	-0.0344978786191196	-2.2247192898693	-0.6728842310636629	0.50143303261174	0.7838394514478292	-5.461432365721491	0	Exon
ENSG00000141485.16	e918027	SLC13A5	0.0663943375506725	-3.34157874158024	0.67287529870124	0.5014387093621	0.7838448687578771	-5.203135686243019	0	Exon
ENSG00000158006.13	e18179	PAFAH2	-0.0288630518047772	-1.59402851527338	-0.6728661734149038	0.501444508755943	0.783848056189441	-5.63184171615155	0	Exon
ENSG00000136478.7	e967071	TEX2	-0.0179461992796718	0.766234764332913	-0.6728619717808029	0.5014471790327379	0.783848056189441	-6.19509526680601	0	Exon
ENSG00000253710.2	e757601	ALG11	-0.0334212686225367	-2.1820595559812097	-0.6728478226199279	0.501456171345882	0.783848056189441	-5.47713787489712	0	Exon
ENSG00000132694.18	e75436	ARHGEF11	0.0147311099157223	0.765460017668255	0.6728477025836371	0.501456247633735	0.783848056189441	-6.19338405446239	0	Exon
ENSG00000103034.14	e891780	NDRG4	0.0139056382254886	3.7106036870713197	0.6728433056811041	0.501459042045011	0.783848056189441	-6.4619215166429695	0	Exon
ENSG00000164347.17	e336083	GFM2	-0.0202062236315919	-0.288468977733016	-0.672842236598876	0.501459721491715	0.783848056189441	-5.987002343561	0	Exon
ENSG00000099622.13	e1008321	CIRBP	-0.0246368983333019	1.49103976457024	-0.672840154514775	0.501461044745104	0.783848056189441	-6.28967584948645	0	Exon
ENSG00000090376.9	e718666	IRAK3	0.0473629269060821	-3.13590245688544	0.6728394308362171	0.501461504674177	0.783848056189441	-5.24844879619429	0	Exon
ENSG00000118418.14	e401552	HMGN3	0.0141891079762631	2.02184350942597	0.6728391275765601	0.501461697408892	0.783848056189441	-6.34357268861783	0	Exon
ENSG00000128039.10	e289085	SRD5A3	-0.028165804047532002	-1.32713973073741	-0.6728369695077869	0.501463068956695	0.783848056189441	-5.72032798684224	0	Exon
ENSG00000167792.11	e649020	NDUFV1	-0.0115631680745386	2.5864910912472205	-0.672833817891331	0.501465071951416	0.783848056189441	-6.387979529942321	0	Exon
ENSG00000011009.10	e16546	LYPLA2	0.0228376940669892	-0.763957927191935	0.672812155691441	0.5014788393737339	0.783862969438855	-5.87025471931112	0	Exon
ENSG00000089902.9	e804367	RCOR1	0.0305670130392475	-1.77265099623204	0.672806775222462	0.501482258964725	0.783862969438855	-5.58666786004681	0	Exon
ENSG00000044115.20	e353304	CTNNA1	-0.0177761583487911	2.41026950054427	-0.6728037256769202	0.501484197128129	0.783862969438855	-6.37541246013665	0	Exon
ENSG00000173482.16	e988161	PTPRM	0.0151687407798521	2.01305148696437	0.672802516305421	0.5014849657550979	0.783862969438855	-6.33905678415128	0	Exon
ENSG00000184863.10	e480114	RBM33	0.0186052972092652	0.385635033015382	0.6728012476456501	0.5014857720639361	0.783862969438855	-6.122766125154509	0	Exon
ENSG00000108309.12	e950960	RUNDC3A	-0.0153856804518265	3.2989549417892903	-0.67279595148874	0.501489138094502	0.783862969438855	-6.43598704882344	0	Exon
ENSG00000171453.17	e393708	POLR1C	-0.0193973149385165	-0.20450163477862499	-0.672793570130617	0.5014906515966701	0.783862969438855	-6.00397350608592	0	Exon
ENSG00000102125.15	e1176622	TAZ	0.0348356023991648	-2.24896830901351	0.672790972036647	0.501492302850807	0.783862969438855	-5.4483049857846	0	Exon
ENSG00000223745.7	e50129	CCDC18-AS1	-0.02908929832469	-1.6009744434100601	-0.6727841301752501	0.501496651303171	0.783863607853371	-5.632545291053789	0	Exon
ENSG00000115239.21	e126307	ASB3	0.0269435717885594	-1.4730653537775298	0.6727833709556881	0.5014971338383121	0.783863607853371	-5.67201766939934	0	Exon
ENSG00000165322.17	e575173	ARHGAP12	-0.0151714038050653	3.59173183770702	-0.6727697038072691	0.5015058202733921	0.783872470119253	-6.4529706335085795	0	Exon
ENSG00000161791.13	e702977	FMNL3	-0.0287521661062444	-1.08570893725771	-0.6727674915876171	0.501507226302258	0.783872470119253	-5.771996077825019	0	Exon
ENSG00000164631.18	e428124	ZNF12	0.0213045192525501	-0.7529982532434308	0.6727589588548821	0.501512649503314	0.783877490406193	-5.868677770812201	0	Exon
ENSG00000008710.18	e859742	PKD1	-0.0187992393392597	0.3529151435019571	-0.672748316194719	0.501519413767526	0.783880031544708	-6.11938858476173	0	Exon
ENSG00000134905.16	e763940	CARS2	-0.0271755863249642	-1.59733435851639	-0.672744924842445	0.5015215692541161	0.783880031544708	-5.627542271304599	0	Exon
ENSG00000178075.19	e241272	GRAMD1C	0.0329514824631297	-1.6688492226236298	0.672742775926044	0.5015229350718651	0.783880031544708	-5.617341307701089	0	Exon
ENSG00000056586.15	e551320	RC3H2	0.0133493859282173	1.33646439807522	0.672739138634454	0.5015252468821779	0.783880031544708	-6.27164895192437	0	Exon
ENSG00000125386.15	e277029	FAM193A	0.0250701907100272	-1.14890108073185	0.6727361243080481	0.501527162749056	0.783880031544708	-5.76044647879226	0	Exon
ENSG00000163219.11	e130909	ARHGAP25	-0.0377775021231472	-2.2958811305181297	-0.6727272051393449	0.501532831680118	0.783880031544708	-5.44724421838329	0	Exon
ENSG00000139718.10	e741374	SETD1B	-0.0402486334767222	-2.71665140519696	-0.6727264761934139	0.5015332949920929	0.783880031544708	-5.33284886930371	0	Exon
ENSG00000105229.6	e1012372	PIAS4	-0.0260847176799911	-1.2494393909481498	-0.672726288287964	0.5015334144232709	0.783880031544708	-5.72695503970867	0	Exon
ENSG00000145934.16	e364243	TENM2	0.0275565679358227	-0.7138141496398409	0.672725088229697	0.5015341771709221	0.783880031544708	-5.904448502972031	0	Exon
ENSG00000109743.10	e281368	BST1	-0.0577971744365137	-3.49355156327561	-0.6727192383748549	0.501537895301749	0.7838802733085329	-5.1672024312119404	0	Exon
ENSG00000161249.20	e1042131	DMKN	0.0284753896067926	-1.28256349992551	0.6727178865791689	0.501538754496641	0.7838802733085329	-5.739321743875509	0	Exon
ENSG00000090520.11	e268167	DNAJB11	0.0206827495002309	1.15789410552784	0.672712358733467	0.501542267977155	0.783881776415807	-6.2470305700271	0	Exon
ENSG00000187609.15	e564958	EXD3	-0.0431283186657345	-2.86092432690619	-0.672709415236758	0.501544138859303	0.783881776415807	-5.297380388713799	0	Exon
ENSG00000204588.5	e147430	LINC01123	-0.136520918747674	-4.07437993304144	-0.6727015208061851	0.501549156565999	0.78388411663	-5.0765096109313	0	Exon
ENSG00000108100.17	e576611	CCNY	-0.013518834967393999	1.9800583617568301	-0.6727001012461821	0.501550058842359	0.78388411663	-6.33734895526415	0	Exon
ENSG00000114388.12	e224788	NPRL2	-0.029177294368594	-1.81851782840316	-0.6726840801537751	0.5015602419539039	0.783896575852166	-5.571866429278691	0	Exon
ENSG00000171723.15	e788112	GPHN	0.0161827731302569	0.543735866797128	0.6726753541164361	0.501565788326774	0.783901088287327	-6.1547153449292304	0	Exon
ENSG00000135655.14	e717336	USP15	0.0157593050716655	0.606928269475281	0.672672579514025	0.501567551903819	0.783901088287327	-6.161489384510769	0	Exon
ENSG00000232388.4	e1083175	LINC00493	0.0121287683791293	2.2507532202856098	0.672668453780332	0.50157017428536	0.78390173063954	-6.357049901941839	0	Exon
ENSG00000176783.14	e370212	RUFY1	-0.0221002310094229	-0.7309223228049341	-0.6726627679063959	0.501573788328641	0.783902820382343	-5.8661025238571	0	Exon
ENSG00000054611.13	e1140149	TBC1D22A	0.0138439045641863	1.51928151710079	0.672657266314794	0.501577285251948	0.783902820382343	-6.29507042045099	0	Exon
ENSG00000039123.15	e329968	SKIV2L2	-0.0167037431565855	0.0920571023268944	-0.6726569194929761	0.501577505699371	0.783902820382343	-6.0627451758506705	0	Exon
ENSG00000215223.3	e417620	CYP51A1P3	0.0484869311438867	-3.28042430095508	0.6726517941846121	0.501580763461834	0.7839044557320151	-5.21583379404203	0	Exon
ENSG00000134121.9	e199639	CHL1	0.0275847838568075	-1.60709089332746	0.67264107973287	0.5015875738471699	0.783911643322902	-5.6480129156002	0	Exon
ENSG00000127249.14	e269869	ATP13A4	0.0304584999021203	-0.9568584919030141	0.672621639034727	0.5015999309881091	0.783924771032482	-5.80827725267874	0	Exon
ENSG00000155657.25	e170197	TTN	-0.0526287211103383	-2.4545878646184702	-0.6726209066251471	0.5016003965346559	0.783924771032482	-5.401357547077451	0	Exon
ENSG00000268083.5	e1048033		-0.0166295268628433	1.30100980679288	-0.6726101806703361	0.501607214373521	0.7839254992790671	-6.266525082006989	0	Exon
ENSG00000075151.20	e14651	EIF4G3	0.0250190300565507	-0.9801852861376721	0.6726097362652591	0.501607496855934	0.7839254992790671	-5.815892312468129	0	Exon
ENSG00000075151.20	e14686	EIF4G3	0.0250190300565507	-0.9801852861376721	0.6726097362652591	0.501607496855934	0.7839254992790671	-5.815892312468129	0	Exon
ENSG00000134058.10	e333556	CDK7	0.0240056749785364	-1.28373579963652	0.6725936161768029	0.501617743514074	0.783931403199906	-5.744261241746511	0	Exon
ENSG00000179820.15	e1070595	MYADM	-0.0312497637628019	-1.1232675983593898	-0.672591547846659	0.5016190582464221	0.783931403199906	-5.7717046011474595	0	Exon
ENSG00000154229.11	e968229	PRKCA	0.0169256939830397	0.7675208077636121	0.672586445095517	0.501622301813802	0.783931403199906	-6.19386201730155	0	Exon
ENSG00000111961.17	e417558	SASH1	-0.0171608377833105	1.1430508923698	-0.6725845653110469	0.501623496702943	0.783931403199906	-6.246751419673799	0	Exon
ENSG00000120868.13	e727841	APAF1	0.0395450685369862	-2.54168224759881	0.6725808151356961	0.5016258805146889	0.783931403199906	-5.381066953490469	0	Exon
ENSG00000243708.10	e818525	PLA2G4B	-0.0276895097637357	-1.2049285739681899	-0.672580146716011	0.501626305398572	0.783931403199906	-5.738664308382861	0	Exon
ENSG00000169255.13	e259180	B3GALNT1	-0.0303556956772784	-1.9656114916427099	-0.6725759606388829	0.5016289663010789	0.783931403199906	-5.5770351291021	0	Exon
ENSG00000169255.13	e259189	B3GALNT1	-0.0303556956772784	-1.9656114916427099	-0.6725759606388829	0.5016289663010789	0.783931403199906	-5.5770351291021	0	Exon
ENSG00000173264.14	e640981	GPR137	0.03372742486265	-1.7823358068764197	0.672565244641849	0.501635778016581	0.783938519581857	-5.576357279981219	0	Exon
ENSG00000187720.14	e836501	THSD4	0.0529168732550733	-2.79599435168962	0.6725612600719639	0.501638310855173	0.783938519581857	-5.32485628507537	0	Exon
ENSG00000146676.7	e439527	PURB	0.0293226191276185	-1.5635629098856003	0.672558359799352	0.501640154451757	0.783938519581857	-5.65122429248962	0	Exon
ENSG00000125122.15	e894927	LRRC29	-0.0377981660742298	-2.4692617845708	-0.672554753903772	0.5016424465919199	0.783938645624074	-5.384927878038111	0	Exon
ENSG00000204866.8	e1058605	IGFL2	-0.0621431646171693	-3.62691026104627	-0.6725319624340129	0.501656934451169	0.7839528752429742	-5.129604716686719	0	Exon
ENSG00000165046.12	e494172	LETM2	-0.0483094437885659	-2.9924431017765802	-0.6725272070587499	0.5016599573297861	0.7839528752429742	-5.26431603374054	0	Exon
ENSG00000100146.16	e1133806	SOX10	0.0345986808753075	-1.2071861696808799	0.6725260107064089	0.501660717823955	0.7839528752429742	-5.74619170601982	0	Exon
ENSG00000120800.4	e728959	UTP20	0.0274097987146511	-1.36628407058801	0.672525536675304	0.501661019154994	0.7839528752429742	-5.69965320103513	0	Exon
ENSG00000272370.1	e332067		0.0341542282291288	-2.2403599377519505	0.6725230344617391	0.501662609758146	0.7839528752429742	-5.48118763482885	0	Exon
ENSG00000006282.20	e958075	SPATA20	-0.0626477056478406	-3.36327591776515	-0.6725015315519001	0.501676278804269	0.783966531868695	-5.1773970241092595	0	Exon
ENSG00000117308.14	e16699	GALE	0.0291587166192832	-1.7258484756161399	0.672500889821309	0.501676686744893	0.783966531868695	-5.6132276409332595	0	Exon
ENSG00000160145.15	e244869	KALRN	0.0199218239723468	0.294029804924721	0.672498849866111	0.501677983521702	0.783966531868695	-6.10916104012084	0	Exon
ENSG00000242173.8	e854149	ARHGDIG	0.0190245223699639	0.509233244456451	0.6724950491062701	0.501680399627172	0.783966851500758	-6.146252789785321	0	Exon
ENSG00000120992.17	e499018	LYPLA1	0.0260516394866868	-1.48386035573109	0.6724833986702199	0.5016878057327671	0.78397496887822	-5.67537991436945	0	Exon
ENSG00000119650.12	e794307	IFT43	0.0231113710630346	-1.13263001377977	0.672470251643441	0.501696163281033	0.783983398912244	-5.780280594517549	0	Exon
ENSG00000256294.7	e1055603	ZNF225	-0.0369255869539271	-2.44871460300709	-0.67246795450728	0.501697623575175	0.783983398912244	-5.398475226354781	0	Exon
ENSG00000184903.9	e464485	IMMP2L	0.0230314727221571	-0.831475814677385	0.6724642217481049	0.501699996502611	0.783983650991977	-5.8552320510376505	0	Exon
ENSG00000065534.18	e244600	MYLK	0.0212730072554287	1.16681515714082	0.672455483635975	0.501705551372913	0.783987241718792	-6.249943263661651	0	Exon
ENSG00000170581.13	e713119	STAT2	-0.0206619950597711	-0.241289610246089	-0.672453649124168	0.5017067175872261	0.783987241718792	-5.9903886394049	0	Exon
ENSG00000130305.16	e444575	NSUN5	0.0284433435157505	-1.76281157269987	0.6724473594735999	0.501710715980996	0.783987753240331	-5.595419638561139	0	Exon
ENSG00000106028.10	e474323	SSBP1	0.0114760770758221	1.7863570706682101	0.6724418001347711	0.50171425012239	0.783987753240331	-6.3158960066519	0	Exon
ENSG00000225032.5	e554403		0.0562171133192809	-3.2673661306691404	0.672441159195806	0.501714657576177	0.783987753240331	-5.20877622454318	0	Exon
ENSG00000134463.14	e569344	ECHDC3	0.0717050537405485	-3.31526441177298	0.6724372425534101	0.501717147443872	0.783987753240331	-5.205499157075769	0	Exon
ENSG00000003987.13	e485300	MTMR7	0.0159986711890361	0.323859040579596	0.672426272053162	0.501724121588643	0.783987753240331	-6.11604381908567	0	Exon
ENSG00000047849.21	e218452	MAP4	0.03393092125174001	-1.7693621823618	0.672424675110476	0.5017251367981921	0.783987753240331	-5.58754186407527	0	Exon
ENSG00000167642.12	e1046315	SPINT2	-0.0300320521712979	-0.6713487061805881	-0.67242114824709	0.50172737890218	0.783987753240331	-5.902394459637249	0	Exon
ENSG00000094963.13	e82394	FMO2	-0.0648100161102447	-3.15593623833142	-0.6724089094226738	0.501735159431135	0.783987753240331	-5.24555383908006	0	Exon
ENSG00000181666.17	e1045498	HKR1	0.0284436930400509	-1.6468937048478502	0.67240643188607	0.501736734471363	0.783987753240331	-5.616509304787849	0	Exon
ENSG00000115364.13	e136882	MRPL19	-0.0227868976609782	0.0242805982903925	-0.672405682897665	0.501737210625035	0.783987753240331	-6.04668895143379	0	Exon
ENSG00000160284.14	e1115893	SPATC1L	-0.0594709918592662	-2.5050702624613703	-0.6724032416497869	0.501738762598844	0.783987753240331	-5.38425662281529	0	Exon
ENSG00000161547.15	e976921	SRSF2	0.0247733748132421	-0.537467268741706	0.672401545760448	0.501739840727586	0.783987753240331	-5.9288848691000196	0	Exon
ENSG00000173039.18	e644794	RELA	-0.028782710016294996	-1.3048200791556799	-0.672401285815677	0.501740005982539	0.783987753240331	-5.71574388137164	0	Exon
ENSG00000168702.17	e155636	LRP1B	0.02452053449163	-0.24530396479874103	0.6723905555147719	0.501746827592875	0.783987753240331	-5.98954523380003	0	Exon
ENSG00000163956.10	e278231	LRPAP1	0.0164956495443683	3.38714182823748	0.672385958667604	0.501749749977089	0.783987753240331	-6.44223693562359	0	Exon
ENSG00000163956.10	e278237	LRPAP1	0.0164956495443683	3.38714182823748	0.672385958667604	0.501749749977089	0.783987753240331	-6.44223693562359	0	Exon
ENSG00000127314.17	e719274	RAP1B	0.0250930685347828	-0.704838365922028	0.6723814722095109	0.5017526021916451	0.783987753240331	-5.8774393869377	0	Exon
ENSG00000127314.17	e719281	RAP1B	0.0250930685347828	-0.704838365922028	0.6723814722095109	0.5017526021916451	0.783987753240331	-5.8774393869377	0	Exon
ENSG00000127314.17	e719293	RAP1B	0.0250930685347828	-0.704838365922028	0.6723814722095109	0.5017526021916451	0.783987753240331	-5.8774393869377	0	Exon
ENSG00000127314.17	e719298	RAP1B	0.0250930685347828	-0.704838365922028	0.6723814722095109	0.5017526021916451	0.783987753240331	-5.8774393869377	0	Exon
ENSG00000140988.15	e858682	RPS2	0.0129900709219593	5.06712209846974	0.6723800772097529	0.501753489048584	0.783987753240331	-6.536709348560881	0	Exon
ENSG00000139410.14	e737596	SDSL	0.0354284304891645	-0.841326991333487	0.672357998730573	0.5017675253285949	0.7840032651602461	-5.8453876107379195	0	Exon
ENSG00000186166.8	e670889	CCDC84	-0.0348275838365232	-2.25641737199379	-0.6723575037059699	0.501767840040341	0.7840032651602461	-5.4532091083957805	0	Exon
ENSG00000139631.18	e707203	CSAD	0.030888316331910998	-1.83512811995556	0.672348644220409	0.5017734724734351	0.7840046211634301	-5.564190485786019	0	Exon
ENSG00000168438.14	e407618	CDC40	0.0142300604689972	1.3098877290709	0.672346700956648	0.5017747079111871	0.7840046211634301	-6.2632615092971395	0	Exon
ENSG00000185973.10	e1177912	TMLHE	0.0163953085104298	0.7545511324290111	0.672345702147206	0.5017753429089361	0.7840046211634301	-6.19004219243851	0	Exon
ENSG00000111674.8	e684651	ENO2	0.015796380218866	3.85942672353716	0.6723342842315121	0.501782601932296	0.784012507420188	-6.470837320634461	0	Exon
ENSG00000136143.14	e755737	SUCLA2	-0.017550583757161	-0.0862217904590857	-0.672328484751443	0.501786289015512	0.7840148126379101	-6.0326402889490796	0	Exon
ENSG00000119650.12	e794344	IFT43	0.0231720680143313	-1.13671966066742	0.6723224720771271	0.501790111654515	0.7840173296331991	-5.779538167156769	0	Exon
ENSG00000197969.11	e538861	VPS13A	-0.014658128036379997	1.2888586979719099	-0.6723110183129599	0.5017973935827861	0.784024947740414	-6.260799172136849	0	Exon
ENSG00000070010.18	e1118808	UFD1L	0.0169793621282498	0.445199248913891	0.672307845305405	0.501799410887042	0.784024947740414	-6.135292692632	0	Exon
ENSG00000225472.1	e527809		0.0331078352233222	-0.47891979671461404	0.672298288150896	0.501805487068944	0.784030985638501	-5.93009716168462	0	Exon
ENSG00000255794.6	e727576	RMST	-0.110855843725599	-3.1005648810951203	-0.6722791463154181	0.501817657050907	0.7840465445171779	-5.238135426614651	0	Exon
ENSG00000110717.11	e649461	NDUFS8	-0.020650469443843997	1.02491832556898	-0.6722731447990591	0.5018214727228221	0.784049050431716	-6.22802797882764	0	Exon
ENSG00000086065.13	e530559	CHMP5	0.0112150385146208	2.14726323390361	0.67225851924793	0.501830771488142	0.784059388067243	-6.35103904018162	0	Exon
ENSG00000149541.9	e638200	B3GAT3	0.0209982141596101	-0.44019677068830104	0.672255780350119	0.501832512859569	0.784059388067243	-5.947782340951379	0	Exon
ENSG00000175938.6	e882686	ORAI3	-0.048118821277401996	-3.33402408578838	-0.67224838651301	0.501837213823784	0.784063277060052	-5.194868914489169	0	Exon
ENSG00000140525.17	e848210	FANCI	0.0403609040539452	-2.61346011267088	0.6722368782723989	0.5018445307514771	0.784071253144447	-5.36144213034993	0	Exon
ENSG00000185825.15	e1174522	BCAP31	-0.0134260039826103	2.17365785692336	-0.6722296057378921	0.501849154650762	0.7840740420484659	-6.35538312736768	0	Exon
ENSG00000147465.11	e493716	STAR	0.051387905170737005	-3.50218860983711	0.672227113033996	0.501850739524596	0.7840740420484659	-5.206558813379731	0	Exon
ENSG00000161999.11	e855621	JMJD8	-0.0187655469573867	0.0413771751769013	-0.6722152250213089	0.501858298020204	0.7840823953955509	-6.05426615790837	0	Exon
ENSG00000196912.12	e142795	ANKRD36B	0.128648245096534	-2.28669971887618	0.672204483455057	0.501865127647821	0.784089609921187	-5.468053119040429	0	Exon
ENSG00000105676.13	e1036336	ARMC6	0.0443026713358517	-2.93985920284344	0.672198130799796	0.501869166771952	0.7840912419263599	-5.28464728703238	0	Exon
ENSG00000158987.20	e348968	RAPGEF6	-0.042154327214741	-2.28785299469959	-0.6721958828442649	0.5018705960636961	0.7840912419263599	-5.458550341534799	0	Exon
ENSG00000160957.12	e523460	RECQL4	-0.0625670380352718	-3.48528530518381	-0.6721879521362939	0.501875638571923	0.7840920262638629	-5.1507298224701294	0	Exon
ENSG00000107929.14	e566611	LARP4B	-0.0150056617983111	0.19972541185868103	-0.672187260764869	0.5018760781614571	0.7840920262638629	-6.08801261929986	0	Exon
ENSG00000134109.10	e200878	EDEM1	0.0211173441199277	-0.6005672748765529	0.6721833627100229	0.501878556636405	0.7840920262638629	-5.91131657528955	0	Exon
ENSG00000197756.9	e184664	RPL37A	0.0567987922248486	-2.60616597023007	0.672181177940637	0.501879945767009	0.7840920262638629	-5.35138207684004	0	Exon
ENSG00000083807.9	e1076989	SLC27A5	-0.0215265273915276	-0.486084484359997	-0.6721691247574979	0.5018876095167429	0.784099510239192	-5.93634155272277	0	Exon
ENSG00000167528.12	e700901	ZNF641	0.0306266131130545	-1.99248133955224	0.672166686284035	0.501889159973688	0.784099510239192	-5.524713547638299	0	Exon
ENSG00000135829.16	e86576	DHX9	0.0138520554359994	1.1224151218608702	0.672144947004277	0.5019029825934821	0.7841153223295799	-6.242170120493309	0	Exon
ENSG00000158411.10	e144269	MITD1	0.0489013502916678	-3.03477406960823	0.672143810859667	0.5019037050008499	0.7841153223295799	-5.253637503435519	0	Exon
ENSG00000065268.10	e1007009	WDR18	-0.0303548578113284	-1.18662592182885	-0.672138743446131	0.501906927077062	0.7841163645179029	-5.748006220662769	0	Exon
ENSG00000005700.14	e401830	IBTK	-0.0153186190483378	0.956681802798616	-0.6721358040587221	0.501908796069143	0.7841163645179029	-6.21676748150716	0	Exon
ENSG00000171634.16	e968829	BPTF	0.0173465654505486	0.6065731048292621	0.6721242173288061	0.5019161634587771	0.784124418605516	-6.164583694030481	0	Exon
ENSG00000165392.9	e492666	WRN	-0.0241503761454231	-1.1725412372405801	-0.672119927017968	0.501918891455436	0.784125224707941	-5.745623980717371	0	Exon
ENSG00000072133.10	e1161555	RPS6KA6	0.0274105557069184	-0.9425375939865659	0.672112082369064	0.5019238795004061	0.784129561559146	-5.836835946131821	0	Exon
ENSG00000135677.10	e718206	GNS	0.0135079393255412	1.07707637113786	0.672096686242862	0.501933669252818	0.784141399796768	-6.241089588355809	0	Exon
ENSG00000149782.11	e640853	PLCB3	0.0387522706941743	-2.32520098852125	0.672087611706178	0.5019394394184961	0.7841414190683641	-5.43825795862787	0	Exon
ENSG00000115816.14	e121088	CEBPZ	-0.0165743612569596	0.290703011369184	-0.672083643788117	0.5019419624834079	0.7841414190683641	-6.10737401097242	0	Exon
ENSG00000124214.19	e1096138	STAU1	-0.0609466944129872	-3.52639960027266	-0.6720808086167601	0.501943765277125	0.7841414190683641	-5.14475920398607	0	Exon
ENSG00000184985.16	e279371	SORCS2	0.0237111322819009	-0.36999867858255997	0.672078446933995	0.5019452669973951	0.7841414190683641	-5.9636302170503095	0	Exon
ENSG00000022840.15	e739821	RNF10	-0.0114474105043366	1.58934151441394	-0.6720779585965649	0.501945577516204	0.7841414190683641	-6.299344713590231	0	Exon
ENSG00000164180.13	e339810	TMEM161B	0.0218606617481413	-0.640662095508342	0.672074971146998	0.501947477146073	0.7841414190683641	-5.89639441348423	0	Exon
ENSG00000175224.16	e629667	ATG13	-0.0179391713022309	-0.103780668078782	-0.6720717938895	0.501949497473322	0.7841414190683641	-6.02442915102127	0	Exon
ENSG00000078549.14	e434677	ADCYAP1R1	-0.0222823532499236	0.7532452097151201	-0.67206883641054	0.501951378053562	0.7841414190683641	-6.1900298348721305	0	Exon
ENSG00000142185.16	e1114263	TRPM2	-0.0282655997154495	0.512514961739587	-0.672060902118842	0.5019564232718279	0.784145844972012	-6.15042960158708	0	Exon
ENSG00000075151.20	e14721	EIF4G3	0.0250337999828176	-0.9804782582080079	0.672053260581924	0.5019612823600991	0.784148287024431	-5.816146218800871	0	Exon
ENSG00000162869.15	e125437	PPP1R21	0.0182874771543632	0.526400873786362	0.6720512779243891	0.5019625430932829	0.784148287024431	-6.1495688790627	0	Exon
ENSG00000136848.16	e550899	DAB2IP	0.0540737073301912	-3.35532258758066	0.67204521627407	0.501966397588709	0.784148287024431	-5.20236224232483	0	Exon
ENSG00000174373.16	e778077	RALGAPA1	-0.025703289327092003	-0.66776128141852	-0.6720403234706789	0.501969508846668	0.784148287024431	-5.89393972002087	0	Exon
ENSG00000011454.16	e551384	RABGAP1	-0.0127159894236473	1.2991869799481002	-0.672034707642847	0.50197307987731	0.784148287024431	-6.263365553274241	0	Exon
ENSG00000065150.18	e761513	IPO5	0.00923071732854009	2.8927168939684	0.672033055396964	0.501974130521184	0.784148287024431	-6.411336953115259	0	Exon
ENSG00000078304.19	e803580	PPP2R5C	0.0243088679546151	-0.6561339108650389	0.6720327510705439	0.50197432403893	0.784148287024431	-5.89277606674796	0	Exon
ENSG00000133858.15	e721205	ZFC3H1	-0.0173653276093631	0.48820160593117895	-0.672030613768637	0.5019756831262789	0.784148287024431	-6.1452705337842	0	Exon
ENSG00000205464.11	e339141	ATP6AP1L	-0.0359619024509774	-1.42816407205421	-0.6720227532205001	0.501980681581312	0.7841520382246729	-5.668792879401469	0	Exon
ENSG00000172053.16	e221163	QARS	-0.0185274903658722	0.0892870010770604	-0.6720161592051139	0.501984874679444	0.7841520382246729	-6.0648900112122	0	Exon
ENSG00000124006.14	e188837	OBSL1	-0.0189537904804818	0.632359105044735	-0.67201588092482	0.501985051636762	0.7841520382246729	-6.1700746382165805	0	Exon
ENSG00000204482.10	e382110	LST1	-0.0441931324591698	-2.1928898494922597	-0.672012922601835	0.501986932824483	0.7841520382246729	-5.54474147745234	0	Exon
ENSG00000196363.9	e561090	WDR5	0.0204804782237554	-0.617720831022501	0.672008456541508	0.501989772784447	0.7841530190168549	-5.89965135232386	0	Exon
ENSG00000101974.14	e1171736	ATP11C	0.0303645224462768	-1.75471527258304	0.671997508558267	0.501996734623984	0.7841558314944291	-5.592492986577	0	Exon
ENSG00000278540.4	e940961	ACACA	0.0338411543950502	-1.97775366862373	0.6719966531982049	0.501997278550935	0.7841558314944291	-5.525214356998809	0	Exon
ENSG00000160584.15	e668315	SIK3	-0.02725298397804	-0.9848268700773509	-0.671995189160416	0.5019982095392621	0.7841558314944291	-5.80648532306375	0	Exon
ENSG00000056586.15	e551342	RC3H2	0.0201764111927043	-0.573541766483923	0.671979692289743	0.502008064126448	0.784167769535917	-5.91501161683708	0	Exon
ENSG00000134874.17	e760930	DZIP1	0.0210442065988	0.0633567829648275	0.671965163002277	0.502017303512881	0.784174431926335	-6.0589848863492595	0	Exon
ENSG00000086730.16	e446095	LAT2	-0.0504024480915688	-2.69303051056421	-0.67196285878375	0.502018768807448	0.784174431926335	-5.372484157443349	0	Exon
ENSG00000058673.15	e92382	ZC3H11A	0.0136623855941935	1.10036979989919	0.6719625491562919	0.5020189657053661	0.784174431926335	-6.24187257095418	0	Exon
ENSG00000099999.14	e1128129	RNF215	-0.0411500548048596	-2.75946763458129	-0.6719577246211881	0.502022033723187	0.784175768819519	-5.322948952858099	0	Exon
ENSG00000225880.5	e416	LINC00115	0.0287141585663241	-0.8675690498192479	0.6719263326449129	0.5020419967484699	0.784197842338417	-5.83249787609102	0	Exon
ENSG00000164754.13	e513068	RAD21	-0.0123141963953464	2.29758050696179	-0.671925521639094	0.502042512495072	0.784197842338417	-6.366483936068191	0	Exon
ENSG00000169718.17	e983697	DUS1L	-0.0343038229886445	-2.0534800925202097	-0.671925066967559	0.5020428016365229	0.784197842338417	-5.50824849316571	0	Exon
ENSG00000132561.13	e508844	MATN2	0.041518164709743	-1.3426223896070502	0.6719163600397049	0.502048338691994	0.784200899026552	-5.7187688537159005	0	Exon
ENSG00000169925.16	e561045	BRD3	0.0279828799704255	-1.61073361123103	0.671906230834772	0.502054780266561	0.784200899026552	-5.631355023224519	0	Exon
ENSG00000157693.14	e549273	C9orf91	-0.0166176705545638	0.401131724727605	-0.671904493702021	0.502055884984542	0.784200899026552	-6.127858659098309	0	Exon
ENSG00000099814.15	e806422	CEP170B	-0.0260591997855722	0.19008049885224598	-0.671898560471873	0.5020596581924001	0.784200899026552	-6.085100461758669	0	Exon
ENSG00000160999.10	e460374	SH2B2	-0.0580730516931669	-3.44599130234604	-0.671896939813792	0.502060688844371	0.784200899026552	-5.15831376980862	0	Exon
ENSG00000132122.11	e36067	SPATA6	0.0446751504063203	-2.85488694451948	0.6718955995636171	0.502061541172741	0.784200899026552	-5.29683069677247	0	Exon
ENSG00000110046.12	e642459	ATG2A	-0.0281408556665049	-1.4551074710974	-0.671894646054112	0.5020621475549261	0.784200899026552	-5.6699394954337	0	Exon
ENSG00000134146.11	e814630	DPH6	0.0565979560747692	-3.5336194170060495	0.6718941605144281	0.502062456332925	0.784200899026552	-5.16145696035342	0	Exon
ENSG00000105778.17	e435072	AVL9	0.0105677746671216	3.1190958400702	0.671888950319106	0.5020657697526539	0.784201766525622	-6.4264748866359005	0	Exon
ENSG00000153140.8	e340430	CETN3	-0.0190102323000881	0.201554339119457	-0.671886329945901	0.5020674361813801	0.784201766525622	-6.08685810365948	0	Exon
ENSG00000197121.14	e176283	PGAP1	-0.018701608755186	0.8619204026267341	-0.671879628839453	0.502071697769491	0.7842049674989341	-6.19780816737766	0	Exon
ENSG00000104853.15	e1056602	CLPTM1	-0.0374654405584277	-2.63362273240471	-0.6718735684892521	0.502075551883353	0.7842050146653678	-5.35802085990897	0	Exon
ENSG00000143933.16	e125027	CALM2	-0.0156227291504271	6.13044883000891	-0.6718726241511729	0.502076152441891	0.7842050146653678	-6.592246718509671	0	Exon
ENSG00000170035.15	e172426	UBE2E3	0.0134664187407989	1.3959790710218998	0.671864984461728	0.5020810109709251	0.7842091479545659	-6.2786257842124105	0	Exon
ENSG00000158023.9	e741519	WDR66	0.0537724999029212	-3.18358921280771	0.6718559672398989	0.502086745586171	0.784214649575749	-5.22408118160521	0	Exon
ENSG00000130158.13	e1023512	DOCK6	0.0441355839830692	-2.8616000371514	0.671831533367545	0.502102284788421	0.7842354649701201	-5.30202760559228	0	Exon
ENSG00000168314.17	e213893	MOBP	-0.0337706099798274	-0.16098468742288	-0.6718276334642591	0.50210476503235	0.784235883434347	-6.00701901550048	0	Exon
ENSG00000196284.14	e394788	SUPT3H	0.0219390553682945	1.03562819982818	0.6718200164559088	0.502109609283737	0.784239994214575	-6.2256184311343805	0	Exon
ENSG00000106608.16	e437710	URGCP	0.019996476085500998	-0.611791728602729	0.6717912471841719	0.502127906137831	0.7842600882086779	-5.91269081453619	0	Exon
ENSG00000008086.11	e1146173	CDKL5	0.0156893351685189	1.7548630911971799	0.671785385590091	0.50213163407304	0.7842600882086779	-6.31480321560733	0	Exon
ENSG00000186153.16	e904104	WWOX	0.0205690482699966	0.0266704115643104	0.6717850769957	0.502131830337447	0.7842600882086779	-6.05298234505698	0	Exon
ENSG00000151445.15	e795110	VIPAS39	0.0223176814929935	-1.05302695530537	0.6717834368861749	0.502132873439145	0.7842600882086779	-5.7856418332488	0	Exon
ENSG00000122970.15	e734178	IFT81	0.0202337944973315	-0.378330489032197	0.671782394446008	0.502133536426631	0.7842600882086779	-5.95362073508549	0	Exon
ENSG00000179397.17	e107046	C1orf101	-0.0358620939569158	-2.10415753038325	-0.6717683414639711	0.5021424741084579	0.784269712432862	-5.48703853533491	0	Exon
ENSG00000205307.11	e458125	SAP25	0.0598219658243451	-3.5035802574606403	0.6717657483878461	0.502144123311387	0.784269712432862	-5.17406352882565	0	Exon
ENSG00000127663.14	e1013858	KDM4B	-0.0327889733091307	-2.06012606082213	-0.6717582209763441	0.502148910780306	0.7842737342343008	-5.51783191422001	0	Exon
ENSG00000149231.11	e662230	CCDC82	-0.042792238128485996	-2.56226871162904	-0.6717443411398859	0.5021577384847711	0.7842825422705071	-5.3640579427613	0	Exon
ENSG00000138316.10	e585284	ADAMTS14	-0.0527178277823886	-0.232151422435798	-0.671742396600862	0.5021589752361729	0.7842825422705071	-5.99432069192971	0	Exon
ENSG00000213928.8	e773217	IRF9	-0.0303471296039405	-0.647689862925905	-0.671732624793042	0.502165190253972	0.784288793528568	-5.88951561393822	0	Exon
ENSG00000215424.9	e1116042	MCM3AP-AS1	-0.0346189559684719	-1.22983236325846	-0.6717289583492939	0.502167522178276	0.7842889800871741	-5.740862110317679	0	Exon
ENSG00000258674.5	e1037184		-0.0115221194271185	3.4817082334475296	-0.671724552522049	0.502170324371418	0.7842895948856039	-6.4470957176495896	0	Exon
ENSG00000160072.19	e2438	ATAD3B	-0.0386723995868075	-2.11517865898326	-0.6717213821811671	0.5021723407759711	0.7842895948856039	-5.483278342343461	0	Exon
ENSG00000130714.15	e559093	POMT1	-0.0218414821676462	-0.626356000799345	-0.671710364774231	0.502179348115671	0.7842970834403209	-5.8961023940332495	0	Exon
ENSG00000168137.15	e201875	SETD5	-0.0125740317938211	1.49884001948569	-0.671705206782559	0.5021826287421071	0.7842983539939972	-6.29154936116612	0	Exon
ENSG00000186010.18	e1037158	NDUFA13	-0.011521649155499	3.48171361033915	-0.6716955254610699	0.5021887863630871	0.7842983539939972	-6.44711519978608	0	Exon
ENSG00000110324.10	e669454	IL10RA	0.0419046308832132	-1.03283970927126	0.671688236407976	0.502193422453573	0.7842983539939972	-5.79439185373277	0	Exon
ENSG00000154175.16	e237521	ABI3BP	0.0676568078804257	-3.51727030712992	0.6716874937041689	0.50219389484022	0.7842983539939972	-5.17394660365785	0	Exon
ENSG00000104626.14	e483269	ERI1	0.0271382451410034	-1.5033396599272	0.6716869979246929	0.502194210174139	0.7842983539939972	-5.6572938498557495	0	Exon
ENSG00000198677.10	e341301	TTC37	-0.0183056301741645	0.21604279225172895	-0.6716827963545501	0.5021968825309749	0.7842983539939972	-6.09236283642292	0	Exon
ENSG00000152556.15	e700617	PFKM	-0.0157311099440683	2.2431608820034703	-0.671679809043187	0.502198782578095	0.7842983539939972	-6.36099863991397	0	Exon
ENSG00000132692.18	e74877	BCAN	-0.0247766704425447	0.864998280758332	-0.6716785711182621	0.502199569947989	0.7842983539939972	-6.20810891680791	0	Exon
ENSG00000137547.8	e499124	MRPL15	0.0158455566360257	1.74377413162047	0.6716728126610311	0.502203232566322	0.7842983539939972	-6.31283687785463	0	Exon
ENSG00000274487.1	e941750		0.066986931927778	-2.59364285853814	0.671671179564562	0.502204271286191	0.7842983539939972	-5.366470518153251	0	Exon
ENSG00000168268.10	e227589	NT5DC2	0.0376332943129812	-2.08015204493336	0.671670821312075	0.502204499150394	0.7842983539939972	-5.49776983385197	0	Exon
ENSG00000168288.12	e157523	MMADHC	0.0130403668042915	1.2933489098083701	0.671657822214073	0.502212767180683	0.7842996575605259	-6.262193325020419	0	Exon
ENSG00000182308.6	e286451	DCAF4L1	0.044730134110420997	-2.10500106484302	0.671657420488421	0.502213022698014	0.7842996575605259	-5.49234004322823	0	Exon
ENSG00000167131.16	e951931	CCDC103	0.0388618893276398	-1.1038616301576898	0.6716572721230251	0.502213117065742	0.7842996575605259	-5.78167043676895	0	Exon
ENSG00000214548.14	e803045	MEG3	0.0201489357920739	5.21332979984543	0.6716527768751711	0.502215976270114	0.7842996575605259	-6.54569861615364	0	Exon
ENSG00000147576.15	e501314	ADHFE1	0.0440919392110871	-2.2438520432435496	0.671652116383443	0.502216396376896	0.7842996575605259	-5.463162212698599	0	Exon
ENSG00000103326.11	e854621	CAPN15	-0.0319438727464502	-1.89623846362008	-0.6716484581941929	0.50221872317719	0.784299836052822	-5.5424707465210306	0	Exon
ENSG00000122783.16	e471677	C7orf49	0.0381540141603125	-2.6362919768461803	0.671638773633061	0.5022248830938211	0.7842998386509099	-5.35893602230544	0	Exon
ENSG00000012779.10	e577868	ALOX5	-0.0460759637705307	-2.30700167756811	-0.671636971442582	0.5022260293910911	0.7842998386509099	-5.4681741509412	0	Exon
ENSG00000214435.7	e598864	AS3MT	0.0466456240122457	-3.030356712888	0.67163395249378	0.502227949620069	0.7842998386509099	-5.26841542997011	0	Exon
ENSG00000163872.15	e264558	YEATS2	-0.0168956975570471	0.5512111198322379	-0.671633218848752	0.5022284162620411	0.7842998386509099	-6.15443128137054	0	Exon
ENSG00000137841.11	e816029	PLCB2	-0.0454124673606731	-1.97809391038524	-0.67162826517663	0.502231567098831	0.7842998386509099	-5.56867688918064	0	Exon
ENSG00000169855.19	e235444	ROBO1	0.0165710778665459	0.6823795346351079	0.671627584783746	0.5022319998709129	0.7842998386509099	-6.17975393257551	0	Exon
ENSG00000175224.16	e629630	ATG13	-0.0140200948360659	1.16497872251094	-0.671621980885802	0.5022355643051649	0.784301881622615	-6.24752186696333	0	Exon
ENSG00000080189.14	e1094688	SLC35C2	-0.0246707593362694	-0.7369454576774781	-0.6716168637509321	0.5022388191389879	0.784301881622615	-5.86379345496129	0	Exon
ENSG00000133740.10	e505085	E2F5	-0.0343471053273955	-1.9929493089311798	-0.6716121128537179	0.5022418410316379	0.784301881622615	-5.53465009065124	0	Exon
ENSG00000117620.13	e51742	SLC35A3	-0.0224001307330593	-1.05997879403707	-0.6716116143009978	0.502242158145521	0.784301881622615	-5.785034328136639	0	Exon
ENSG00000100462.15	e770244	PRMT5	-0.0141961932186998	0.608979079813571	-0.671604326506674	0.502246793697011	0.7843056654288721	-6.16324985330364	0	Exon
ENSG00000183258.11	e368752	DDX41	-0.0177802636645619	0.0554078903239819	-0.6715938583395289	0.502253452229811	0.784312020537797	-6.06079424048061	0	Exon
ENSG00000101986.11	e1174535	ABCD1	-0.0283888616004181	-1.4693619910592401	-0.671585857769843	0.502258541218724	0.784312020537797	-5.66901003945939	0	Exon
ENSG00000101868.10	e1147984	POLA1	-0.0225029406465987	-0.956718935949993	-0.6715823034573989	0.502260802048592	0.784312020537797	-5.807023146872	0	Exon
ENSG00000166004.14	e661076	CEP295	0.0312204861743076	-1.6810431063752198	0.6715815570285739	0.502261276838315	0.784312020537797	-5.6124805480660305	0	Exon
ENSG00000171723.15	e788186	GPHN	0.0177119548653201	-0.00435387126010869	0.671568857470834	0.502269354831245	0.784312020537797	-6.05004677524905	0	Exon
ENSG00000122378.13	e590150	FAM213A	0.0147963836179587	2.98342092569479	0.671567532566994	0.50227019758613	0.784312020537797	-6.41724526979496	0	Exon
ENSG00000132740.8	e650416	IGHMBP2	-0.0331711809554533	-2.10044657740672	-0.6715611165753	0.5022742787294221	0.784312020537797	-5.500461834101219	0	Exon
ENSG00000132740.8	e650420	IGHMBP2	-0.0331711809554533	-2.10044657740672	-0.6715611165753	0.5022742787294221	0.784312020537797	-5.500461834101219	0	Exon
ENSG00000132740.8	e650425	IGHMBP2	-0.0331711809554533	-2.10044657740672	-0.6715611165753	0.5022742787294221	0.784312020537797	-5.500461834101219	0	Exon
ENSG00000164828.17	e424661	SUN1	0.0210582119797941	-0.789863160902981	0.6715580524821889	0.502276227772299	0.784312020537797	-5.86265143000317	0	Exon
ENSG00000115808.11	e120864	STRN	-0.0142326653846366	1.6704924719126102	-0.671557892317436	0.50227632965181	0.784312020537797	-6.30389705013388	0	Exon
ENSG00000163956.10	e278215	LRPAP1	0.0164778812066291	3.38724719009205	0.671556187931754	0.502277413798518	0.784312020537797	-6.442793484323901	0	Exon
ENSG00000204869.8	e1058576	IGFL4	0.0561445871889568	-3.42051330571263	0.671534546404993	0.502291179916374	0.784326739314772	-5.17400337199398	0	Exon
ENSG00000070269.13	e783524	TMEM260	0.0227605743314564	-0.35505947988717995	0.6715344127413679	0.502291264940074	0.784326739314772	-5.96742448629568	0	Exon
ENSG00000214046.8	e1031786	SMIM7	0.0162873473830741	1.52073283075274	0.6715240636907691	0.502297848015158	0.7843335638020641	-6.293885396420371	0	Exon
ENSG00000007174.17	e924713	DNAH9	0.104996401453665	-4.00119637896395	0.6715142756732521	0.5023040742568711	0.7843394982014058	-5.08501468030855	0	Exon
ENSG00000152700.13	e351192	SAR1B	-0.0161560120488951	1.08226127752217	-0.671511132415484	0.5023060737187329	0.7843394982014058	-6.2347512655893	0	Exon
ENSG00000070018.8	e688865	LRP6	-0.0144463751064355	3.30063550458079	-0.6715027104283281	0.502311431060969	0.7843444085968091	-6.4375459130094805	0	Exon
ENSG00000145687.16	e339013	SSBP2	0.0299694812516774	-1.79785106620699	0.6714885372303809	0.502320446896241	0.7843550315522091	-5.57056949152642	0	Exon
ENSG00000141580.15	e984934	WDR45B	-0.0160010523643192	1.08815162710623	-0.671483363438936	0.502323738062781	0.784355690261182	-6.237678712819151	0	Exon
ENSG00000155368.16	e150449	DBI	-0.0205274711370518	3.41680638305075	-0.671480917357339	0.5023252940749661	0.784355690261182	-6.444024134351981	0	Exon
ENSG00000166750.9	e939211	SLFN5	-0.0449812267679821	-2.37629266828225	-0.671463863346888	0.502336142618236	0.7843691746952991	-5.42882888563375	0	Exon
ENSG00000181090.18	e565536	EHMT1	0.0186488312908867	-0.14434892372678398	0.671458770329749	0.502339382456067	0.7843707785043008	-6.01355206233196	0	Exon
ENSG00000141380.13	e993149	SS18	-0.0177459951374061	0.455442521873798	-0.6714508594891221	0.502344414827272	0.784375181212925	-6.1365022458388605	0	Exon
ENSG00000258674.5	e1037177		-0.0115173750260381	3.48171721079425	-0.67144220634365	0.502349919436032	0.7843781982816121	-6.44728327208267	0	Exon
ENSG00000214548.14	e803099	MEG3	-0.0202906160035301	2.84945537628798	-0.671433077160106	0.502355726906196	0.7843781982816121	-6.40586033319235	0	Exon
ENSG00000123374.10	e711299	CDK2	-0.0418747206834701	-1.9836254908403799	-0.671431332185333	0.5023568369644971	0.7843781982816121	-5.53966215352475	0	Exon
ENSG00000199568.1	e832900	RNU5A-1	0.0489590378117432	-0.324320379428375	0.6714310907376391	0.5023569905605261	0.7843781982816121	-5.985242126427949	0	Exon
ENSG00000126759.12	e1151929	CFP	-0.0489286292701244	-2.91736527562428	-0.6714299408000861	0.502357722089255	0.7843781982816121	-5.29882156595583	0	Exon
ENSG00000136146.14	e755758	MED4	-0.0215157622806756	-0.8358986494374392	-0.671426951960103	0.502359623431939	0.7843781982816121	-5.85714593906822	0	Exon
ENSG00000173821.19	e980201	RNF213	0.0189161700688672	0.606809271858002	0.6714180092084829	0.502365312362654	0.7843824079114251	-6.16828728701672	0	Exon
ENSG00000215041.9	e919701	NEURL4	-0.0203184484837623	-0.653112030861731	-0.671415757189167	0.5023667449899499	0.7843824079114251	-5.8903077381480395	0	Exon
ENSG00000186010.18	e1037169	NDUFA13	-0.0115171562091867	3.48156457712862	-0.671404102453938	0.5023741592113851	0.7843892107237409	-6.447299429739241	0	Exon
ENSG00000223745.7	e50009	CCDC18-AS1	-0.0290865287088213	-1.60027736171445	-0.6714003698901639	0.502376533713847	0.7843892107237409	-5.633618817996299	0	Exon
ENSG00000136877.14	e554280	FPGS	0.0377154880859898	-2.38167878818129	0.671398473374537	0.5023777402008149	0.7843892107237409	-5.41932576666585	0	Exon
ENSG00000068745.14	e220097	IP6K2	-0.0302891745647138	-1.67908290935938	-0.6713932371771211	0.5023810712670079	0.784390956791751	-5.62563584810814	0	Exon
ENSG00000099995.18	e1128052	SF3A1	-0.0179054817657218	0.616567743913528	-0.6713833204846249	0.5023873799152079	0.7843973518613221	-6.16896399297124	0	Exon
ENSG00000063169.10	e1060345	GLTSCR1	-0.0530138212492422	-3.5051033656993105	-0.6713687922365761	0.5023966223475139	0.7844067715707758	-5.1694320856577	0	Exon
ENSG00000161714.11	e952241	PLCD3	-0.0301846275133826	-0.828462860335367	-0.6713604632297641	0.502401921050627	0.7844067715707758	-5.8437888860548695	0	Exon
ENSG00000101843.18	e1164925	PSMD10	0.0108637416631806	2.3153918874010198	0.6713590705357181	0.50240280705019	0.7844067715707758	-6.36661663021572	0	Exon
ENSG00000173039.18	e644823	RELA	0.0160654767743006	1.27701799441852	0.671346814671942	0.502410603981468	0.7844067715707758	-6.26592787781569	0	Exon
ENSG00000242086.8	e271078	LINC00969	-0.0445921944097462	-1.0201824848319399	-0.671345422758745	0.502411489492399	0.7844067715707758	-5.799140379287911	0	Exon
ENSG00000162769.12	e97103	FLVCR1	0.0298184578669116	-2.0029592911530303	0.671343525823071	0.502412696291166	0.7844067715707758	-5.52296528386132	0	Exon
ENSG00000131051.21	e1089263	RBM39	-0.0152313920885267	0.7181165690128041	-0.671342443586279	0.502413384792813	0.7844067715707758	-6.18143202784377	0	Exon
ENSG00000167964.12	e859835	RAB26	-0.0296261547747728	-0.649214171132223	-0.6713422414401801	0.502413513394966	0.7844067715707758	-5.90635263767125	0	Exon
ENSG00000101596.14	e986518	SMCHD1	0.0191415306584778	-0.170545845826068	0.6713370817932729	0.502416795886703	0.7844067715707758	-6.00649833099162	0	Exon
ENSG00000181991.15	e847723	MRPS11	0.0178415909363538	0.465714178789709	0.671336325644923	0.502417276938157	0.7844067715707758	-6.13937626370183	0	Exon
ENSG00000199712.1	e809799	SNORD115-2	0.0601772593361638	-3.5041840310751597	0.6713355759523061	0.502417753882801	0.7844067715707758	-5.17382107921006	0	Exon
ENSG00000163635.17	e232882	ATXN7	-0.0303910452590433	-1.67858230865323	-0.6713284788034	0.5024222690080851	0.784406946062624	-5.606410058183099	0	Exon
ENSG00000175048.16	e420638	ZDHHC14	0.0233471345145479	-0.665433461330594	0.6713274289971191	0.502422936884711	0.784406946062624	-5.88729642569629	0	Exon
ENSG00000054179.11	e564247	ENTPD2	0.0715449704662285	-3.3503164379454704	0.6713229722111669	0.5024257722541771	0.784406946062624	-5.233795318495059	0	Exon
ENSG00000100325.14	e1127470	ASCC2	-0.0233020286425536	-1.1549762561565902	-0.671315953019819	0.5024302378214721	0.784406946062624	-5.756117304410419	0	Exon
ENSG00000103429.10	e868588	BFAR	0.0203013681331151	-0.551758479914907	0.671315571579245	0.502430480492274	0.784406946062624	-5.919916290494941	0	Exon
ENSG00000267796.7	e1043369	LIN37	-0.0489628947015584	-3.0824482722991497	-0.671314531024429	0.502431142488949	0.784406946062624	-5.25500650797002	0	Exon
ENSG00000165124.17	e547268	SVEP1	-0.0600639424084525	-2.71108746263317	-0.671301682679021	0.502439316591384	0.78441355407934	-5.347931410534129	0	Exon
ENSG00000146729.9	e442054	GBAS	0.0174756986551602	1.43037165571524	0.6712941815400639	0.502444088839925	0.78441355407934	-6.282714552690869	0	Exon
ENSG00000173145.11	e593285	NOC3L	0.0257454367043314	-1.1372286335719601	0.671293915792953	0.502444257909526	0.78441355407934	-5.764094898345269	0	Exon
ENSG00000100288.19	e1142473	CHKB	-0.0201026952895722	0.11421881607105801	-0.671290031244905	0.50244672928129	0.78441355407934	-6.06722471656202	0	Exon
ENSG00000185818.7	e276433	NAT8L	-0.051581276224016995	-2.82438552365409	-0.671288901928717	0.5024474477599411	0.78441355407934	-5.34372668871706	0	Exon
ENSG00000123095.5	e693279	BHLHE41	-0.0156889946707917	4.1909097562393	-0.671287009033091	0.5024486520342549	0.78441355407934	-6.49005037592741	0	Exon
ENSG00000204599.14	e379907	TRIM39	0.0277539464083275	-1.6184375855609598	0.671278364278232	0.502454151911251	0.7844186857403441	-5.629567852618481	0	Exon
ENSG00000106603.17	e437585	COA1	-0.0209541664231334	-0.790903958274458	-0.671272155046027	0.5024581023048039	0.7844213983525279	-5.87450872560866	0	Exon
ENSG00000185252.18	e1120235	ZNF74	-0.0473149758069857	-3.0508932693429904	-0.6712656417744909	0.5024622461498189	0.784424412949678	-5.2480762582058	0	Exon
ENSG00000169189.16	e876566	NSMCE1	-0.0197788113046268	-0.33568654573766404	-0.671250445400425	0.502471914390744	0.78443605195319	-5.97384102669354	0	Exon
ENSG00000112333.11	e406576	NR2E1	-0.0278452438369611	2.24122598108988	-0.6712336648467429	0.502482590633569	0.7844465470376558	-6.36239337107172	0	Exon
ENSG00000147439.11	e489033	BIN3	-0.0262352779355023	-1.15353845966023	-0.6712329226003779	0.502483062873595	0.7844465470376558	-5.7627638943871995	0	Exon
ENSG00000183735.9	e718087	TBK1	-0.0158812036392638	0.5656273546259301	-0.6712267416191671	0.502486995413591	0.78444775025923	-6.157815307420269	0	Exon
ENSG00000184178.15	e288573	SCFD2	0.013402168386581002	1.23061189781266	0.6712200090294901	0.502491278923311	0.78444775025923	-6.262673978381901	0	Exon
ENSG00000003402.19	e178382	CFLAR	-0.0185459775863214	0.0499464315690346	-0.671217764748033	0.502492706818207	0.78444775025923	-6.053697451709651	0	Exon
ENSG00000205336.11	e890468	ADGRG1	0.0282330580122389	0.30411152162226696	0.6712143652909941	0.502494869682651	0.78444775025923	-6.1126412116430195	0	Exon
ENSG00000264538.6	e936623	SUZ12P1	-0.037489851740101	-0.151310284907367	-0.6712143204418001	0.502494898217454	0.78444775025923	-6.006554608505089	0	Exon
ENSG00000163389.10	e242165	POGLUT1	-0.0448847040651342	-2.67820280259215	-0.671209778624474	0.5024977879029551	0.7844483295723459	-5.33984018634913	0	Exon
ENSG00000167671.11	e1013122	UBXN6	-0.0225371040898695	0.704653913361727	-0.6712067809361879	0.50249969515675	0.7844483295723459	-6.184395955856941	0	Exon
ENSG00000102226.9	e1151674	USP11	-0.0124172857962708	2.83912887184381	-0.6711980102330529	0.50250527546444	0.7844504230687329	-6.406948960109959	0	Exon
ENSG00000178202.12	e664960	KDELC2	0.0497603746393736	-2.97586949607309	0.6711950032555629	0.502507188643551	0.7844504230687329	-5.28052705445854	0	Exon
ENSG00000267645.5	e461036		0.0578081043498142	-0.927013200297391	0.6711942388537852	0.502507674992177	0.7844504230687329	-5.8343562402944	0	Exon
ENSG00000186010.18	e1037163	NDUFA13	-0.011512927420917	3.48169561206676	-0.6711790284432522	0.502517352627919	0.7844620759573001	-6.44745624934806	0	Exon
ENSG00000196605.7	e1020141	ZNF846	-0.0252139013930354	-1.1285245422545902	-0.671161380735645	0.5025285811198471	0.7844669989036651	-5.75928438486029	0	Exon
ENSG00000203791.14	e605627	METTL10	0.0161362651247567	0.537755034772451	0.671159552876339	0.5025297441172321	0.7844669989036651	-6.15228739932053	0	Exon
ENSG00000173915.13	e599077	USMG5	0.0196457731349787	0.561297763237668	0.671158405915419	0.50253047388559	0.7844669989036651	-6.15293847071497	0	Exon
ENSG00000125730.16	e1016032	C3	0.0395509474528842	-0.155387606120533	0.67115785491227	0.5025308244684961	0.7844669989036651	-6.02679343023919	0	Exon
ENSG00000174032.16	e755031	SLC25A30	0.0159358546957148	1.9141732604511499	0.671156681459655	0.502531571093389	0.7844669989036651	-6.335850282527901	0	Exon
ENSG00000263001.5	e446505	GTF2I	-0.0117472621633278	1.90296797507246	-0.67114418358503	0.5025395230695	0.784475957616275	-6.333685244132449	0	Exon
ENSG00000073008.14	e1056118	PVR	-0.0361069375272896	-2.0232472569581597	-0.671125431094054	0.502551454772354	0.7844884309115219	-5.525085766204599	0	Exon
ENSG00000249328.2	e504149		0.0502630690329771	-3.2186258385860698	0.6711226666991059	0.5025532136948151	0.7844884309115219	-5.220879860083049	0	Exon
ENSG00000259905.5	e809337	PWRN1	-0.0500893299477347	-0.212666929115143	-0.671118518613437	0.5025558530347589	0.7844884309115219	-5.99454373437808	0	Exon
ENSG00000025796.13	e406468	SEC63	-0.0161803679765741	0.390731648677008	-0.6711150730716551	0.502558045366351	0.7844884309115219	-6.12188809824798	0	Exon
ENSG00000196502.11	e878215	SULT1A1	-0.0493511405710156	-2.7677733285696604	-0.671114234844651	0.502558578714748	0.7844884309115219	-5.3411934217632195	0	Exon
ENSG00000131467.10	e948462	PSME3	0.0140248770807309	0.652859427747835	0.6711095661797141	0.502561549305719	0.784489613439713	-6.17165093188704	0	Exon
ENSG00000132153.14	e218310	DHX30	0.0315652633068673	-1.84061034393547	0.671105492425192	0.50256414137307	0.784490205091473	-5.58869534264795	0	Exon
ENSG00000259762.1	e847315		-0.0468400980440336	-2.29586869012256	-0.671097124694271	0.502569465653824	0.7844950616368441	-5.4512665992778	0	Exon
ENSG00000135679.22	e719571	MDM2	-0.0147549287236315	0.768094649238035	-0.671086109141462	0.5025764747556211	0.7844991413748449	-6.189993136971981	0	Exon
ENSG00000117625.13	e96371	RCOR3	0.0276055972033023	-1.56230874056029	0.6710774820717049	0.502581964122366	0.7844991413748449	-5.649238291900669	0	Exon
ENSG00000266967.6	e948701	AARSD1	0.0182007530028004	0.26519057688348996	0.671076793145213	0.502582402484651	0.7844991413748449	-6.107666937887401	0	Exon
ENSG00000136143.14	e755726	SUCLA2	-0.0175480264959807	-0.0876345285198236	-0.671072052962568	0.5025854186570751	0.7844991413748449	-6.033126714693661	0	Exon
ENSG00000164627.17	e390847	KIF6	0.0363222116404668	-2.1653187878679	0.671070749619865	0.502586247974128	0.7844991413748449	-5.48420483069335	0	Exon
ENSG00000169093.15_PAR_Y	e1178516	ASMTL	0.112690422434758	-3.3690601415166603	0.6710686708159239	0.502587570718725	0.7844991413748449	-5.21464070541302	0	Exon
ENSG00000169093.15_PAR_Y	e1178550	ASMTL	0.112690422434758	-3.3690601415166603	0.6710686708159239	0.502587570718725	0.7844991413748449	-5.21464070541302	0	Exon
ENSG00000067900.7	e991229	ROCK1	-0.0180042148526945	0.171894470876861	-0.671061959165167	0.50259184136004	0.78450235306984	-6.0806452662238	0	Exon
ENSG00000104365.13	e496436	IKBKB	-0.0197147681608732	-0.621678783451491	-0.6710512110598891	0.5025986804482779	0.7845095738421841	-5.894717464368969	0	Exon
ENSG00000145868.16	e358441	FBXO38	-0.0193599287977094	-0.28265740866338	-0.671038766942687	0.502606598781475	0.784517889960132	-5.98197260140572	0	Exon
ENSG00000205085.9	e468798	FAM71F2	-0.0319833259420947	-1.95368004026547	-0.6710338313681551	0.502609739361979	0.784517889960132	-5.522804515870741	0	Exon
ENSG00000168487.17	e488241	BMP1	-0.0327926673349845	-2.1669383083745197	-0.671032404098022	0.502610647557431	0.784517889960132	-5.4710296694466996	0	Exon
ENSG00000182809.10	e807288	CRIP2	0.030071532444854002	-0.601174055146309	0.671024533639881	0.502615655674988	0.784522252613089	-5.90772919921616	0	Exon
ENSG00000152990.13	e282761	ADGRA3	0.0289353246343801	0.0691971417206205	0.6710026214776921	0.502629598927129	0.784539344772217	-6.058241429925681	0	Exon
ENSG00000130304.16	e1033306	SLC27A1	-0.0296640221317266	-1.26184562196477	-0.671000368792777	0.502631032378038	0.784539344772217	-5.72560320849282	0	Exon
ENSG00000116906.11	e103518	GNPAT	0.0167602596336894	0.199538596529155	0.6709863737673759	0.502639937880645	0.7845468440590749	-6.08740923852816	0	Exon
ENSG00000103335.20	e908142	PIEZO1	0.0297864862805882	-1.47005161232302	0.6709779773814929	0.502645280821924	0.7845468440590749	-5.67357078710055	0	Exon
ENSG00000140391.14	e842424	TSPAN3	0.011151313793896	5.4470125258975495	0.670972410599989	0.502648823194397	0.7845468440590749	-6.5584634690072	0	Exon
ENSG00000168385.17	e198480	SEPT2	-0.0160138769033777	1.96525284528395	-0.6709723058557769	0.502648889847582	0.7845468440590749	-6.33633095203474	0	Exon
ENSG00000156299.13	e1106320	TIAM1	-0.0174298615254145	0.8798770507291479	-0.670967562829356	0.502651908041416	0.7845468440590749	-6.20637477602605	0	Exon
ENSG00000159461.14	e888435	AMFR	-0.0134881126992987	1.280609556497	-0.670965266587177	0.50265336924356	0.7845468440590749	-6.26431968587954	0	Exon
ENSG00000140854.12	e891054	KATNB1	0.0194064953722921	-0.361881266988144	0.670965076263283	0.5026534903553129	0.7845468440590749	-5.972636970100501	0	Exon
ENSG00000254093.8	e483675	PINX1	-0.0332634963899468	-1.9109812400048602	-0.6709649942208511	0.50265354256265	0.7845468440590749	-5.5579569065100705	0	Exon
ENSG00000132768.13	e32014	DPH2	-0.0242652366476912	-1.02791069959656	-0.6709558124181629	0.502659385380142	0.784552509175798	-5.7942736647773705	0	Exon
ENSG00000196628.14	e1000696	TCF4	-0.01624772816439	0.7903383581989509	-0.670940300069208	0.502669256707032	0.7845644619263651	-6.194580309798059	0	Exon
ENSG00000186642.15	e653194	PDE2A	-0.0496384743716942	-2.9067147497771098	-0.670929425296793	0.502676176960394	0.784571808566458	-5.31430738166828	0	Exon
ENSG00000164054.15	e219223	SHISA5	0.0116304439226094	3.78876526783997	0.6709148538993449	0.502685449671617	0.784582826817731	-6.468259274560389	0	Exon
ENSG00000257337.6	e706817		0.0348627713208981	-1.82783206384476	0.670899729785365	0.502695074207699	0.7845921969670999	-5.5777974254907905	0	Exon
ENSG00000153310.18	e515767	FAM49B	-0.0489781463467122	-3.0504353170233	-0.670888029774286	0.502702519813681	0.7845921969670999	-5.30188065137416	0	Exon
ENSG00000153310.18	e515781	FAM49B	-0.0489781463467122	-3.0504353170233	-0.670888029774286	0.502702519813681	0.7845921969670999	-5.30188065137416	0	Exon
ENSG00000153310.18	e515873	FAM49B	-0.0489781463467122	-3.0504353170233	-0.670888029774286	0.502702519813681	0.7845921969670999	-5.30188065137416	0	Exon
ENSG00000153310.18	e515948	FAM49B	-0.0489781463467122	-3.0504353170233	-0.670888029774286	0.502702519813681	0.7845921969670999	-5.30188065137416	0	Exon
ENSG00000185104.19	e36257	FAF1	-0.0136427528345115	0.7735256207441221	-0.670881489290691	0.502706682045824	0.7845952387001659	-6.19159096356523	0	Exon
ENSG00000126777.17	e783044	KTN1	0.0144409726912696	1.70470000300883	0.670868963126523	0.502714653495689	0.7846042255848891	-6.31244762452953	0	Exon
ENSG00000121904.17	e24719	CSMD2	0.0360263117559214	-2.13726624961831	0.670861221698515	0.502719580049784	0.7846047036810401	-5.49697670552199	0	Exon
ENSG00000198862.13	e1105684	LTN1	-0.0176075520943014	0.129966262795437	-0.670858434137369	0.502721354027317	0.7846047036810401	-6.0742761571805	0	Exon
ENSG00000260092.1	e903443		0.0405402376068327	-2.81175057352135	0.670858047753838	0.502721599918401	0.7846047036810401	-5.31120314509936	0	Exon
ENSG00000184445.11	e742295	KNTC1	0.0484667483801859	-3.03042153573689	0.6708528326576879	0.50272491876602	0.7846064290157329	-5.258731116843269	0	Exon
ENSG00000165138.17	e545217	ANKS6	-0.038199081831180995	-2.5873725415380098	-0.6708488115298891	0.5027274777891789	0.7846069589880159	-5.35523229170283	0	Exon
ENSG00000154079.5	e399277	SDHAF4	-0.0281475103135538	-1.34473249516877	-0.670845343105285	0.50272968508068	0.7846069589880159	-5.73576892127527	0	Exon
ENSG00000138769.10	e293596	CDKL2	0.0194512522822014	0.0409031281296242	0.6708279115382509	0.502740778537882	0.784620818019324	-6.06230577237538	0	Exon
ENSG00000272008.1	e403477		0.0391609887986275	-2.33497577455775	0.670811804155798	0.502751029398896	0.7846333619057729	-5.42416846285985	0	Exon
ENSG00000011465.16	e725354	DCN	-0.0538165124755751	-2.8924889303039403	-0.670804192120444	0.502755873794834	0.7846341120944041	-5.299851363090941	0	Exon
ENSG00000080224.17	e236266	EPHA6	0.0230575129432113	-0.747184699281127	0.670802528281798	0.502756932686171	0.7846341120944041	-5.87736613406775	0	Exon
ENSG00000174944.8	e256284	P2RY14	-0.0575777397387832	-3.2303888086411	-0.670798896693503	0.502759243886379	0.7846341120944041	-5.226264702935611	0	Exon
ENSG00000273674.4	e825773		0.0510847378294436	-2.95298551269625	0.6707944783629329	0.502762055789412	0.7846341120944041	-5.2807571946976	0	Exon
ENSG00000088256.8	e1011165	GNA11	-0.0287155631557552	-0.777813940734222	-0.670785990556588	0.5027674576015889	0.7846341120944041	-5.85523098395341	0	Exon
ENSG00000142611.16	e4814	PRDM16	-0.0235365690437819	1.34853000256623	-0.6707849389720649	0.50276812685346	0.7846341120944041	-6.27544372005892	0	Exon
ENSG00000102226.9	e1151671	USP11	-0.0136251706601223	2.25337158137065	-0.670783993189534	0.502768728770985	0.7846341120944041	-6.36144615289165	0	Exon
ENSG00000160953.15	e1008447	MUM1	-0.0166841888241401	0.495998192235889	-0.670780974491759	0.502770649941501	0.7846341120944041	-6.14285251070749	0	Exon
ENSG00000167508.11	e907937	MVD	0.0258119111766731	-1.04772019321378	0.670779747056272	0.502771431111531	0.7846341120944041	-5.80187672808558	0	Exon
ENSG00000110713.15	e613994	NUP98	-0.0190454720239314	-0.172081314878246	-0.6707709820333411	0.5027770094056889	0.784637355823223	-6.00620365828318	0	Exon
ENSG00000257923.9	e460148	CUX1	0.0191954210846099	-0.225901326373316	0.670769136366458	0.502778184041462	0.784637355823223	-5.997372921241991	0	Exon
ENSG00000070366.13	e912964	SMG6	-0.0137700065364575	2.10587196290722	-0.6707660473674699	0.502780149972996	0.784637355823223	-6.3535767285086395	0	Exon
ENSG00000112379.8	e415485	ARFGEF3	-0.0144061886050708	1.08952638636131	-0.670759934761058	0.502784040230936	0.784639373455476	-6.239149026924889	0	Exon
ENSG00000186017.14	e1044767	ZNF566	-0.0266234605682896	-1.38939887181225	-0.6707544511403051	0.5027875301959079	0.784639373455476	-5.68933544062001	0	Exon
ENSG00000250135.1	e23268		0.0200296981984659	-0.0322084784432221	0.670747841802442	0.502791736623076	0.784639373455476	-6.0470142369212905	0	Exon
ENSG00000168918.13	e193448	INPP5D	-0.0315075741795404	-1.0569565048884202	-0.670746870727249	0.502792354652832	0.784639373455476	-5.78549610287877	0	Exon
ENSG00000196792.11	e776129	STRN3	0.0164824621859276	0.35767454940140003	0.670746626409494	0.502792510146151	0.784639373455476	-6.11835171598619	0	Exon
ENSG00000105953.14	e439249	OGDH	0.0313195480227653	-1.55674288543851	0.6707362042049549	0.50279914326611	0.784640085503091	-5.664718695615409	0	Exon
ENSG00000144736.13	e234834	SHQ1	0.0167618262537669	0.438301984030209	0.67072687707451	0.502805079475215	0.784640085503091	-6.13493502217676	0	Exon
ENSG00000144736.13	e234845	SHQ1	0.0167618262537669	0.438301984030209	0.67072687707451	0.502805079475215	0.784640085503091	-6.13493502217676	0	Exon
ENSG00000122958.14	e584335	VPS26A	0.0342418269335372	-1.75439754294126	0.670723739141079	0.502807076606818	0.784640085503091	-5.616282102861709	0	Exon
ENSG00000141279.15	e954297	NPEPPS	-0.0175051171976389	0.23377736441352698	-0.6707214618260761	0.502808526002141	0.784640085503091	-6.09633382358698	0	Exon
ENSG00000110697.12	e648923	PITPNM1	-0.0227224667027249	-0.34004250635632105	-0.6707181121056209	0.502810657933089	0.784640085503091	-5.967197245050019	0	Exon
ENSG00000143641.9	e103016	GALNT2	-0.0208259364049495	-0.36584977198868296	-0.6707170028184339	0.502811363940428	0.784640085503091	-5.9638715623773	0	Exon
ENSG00000120729.9	e352186	MYOT	0.0450910975418805	-2.16038076688525	0.6707150239443139	0.50281262339886	0.784640085503091	-5.483749662977611	0	Exon
ENSG00000205744.9	e1015869	DENND1C	0.0353579969507125	-1.9517100537398002	0.670711626207919	0.502814785898959	0.784640085503091	-5.53898186015634	0	Exon
ENSG00000177728.15	e973339	TMEM94	-0.0163285751912624	0.436111942693772	-0.670711131008334	0.502815101070717	0.784640085503091	-6.135230808783651	0	Exon
ENSG00000184347.14	e364694	SLIT3	0.0390089821828313	-2.46886102621282	0.670703258516202	0.502820111563921	0.784643158961277	-5.43520478462475	0	Exon
ENSG00000186625.13	e417775	KATNA1	-0.0212491693554203	-0.6227283083329329	-0.670701080846299	0.502821497559218	0.784643158961277	-5.89675128142448	0	Exon
ENSG00000197771.12	e603523	MCMBP	-0.037397824151746	-2.4715761509797596	-0.670682232510264	0.502833493817029	0.7846562649215431	-5.4078225165499605	0	Exon
ENSG00000070423.17	e1006445	RNF126	0.0264602415014489	-0.0453264845395711	0.6706809293272199	0.502834323249693	0.7846562649215431	-6.040275241114731	0	Exon
ENSG00000119965.12	e605269	C10orf88	-0.0349662332381609	-2.42053198849607	-0.6706637223893349	0.502845274961436	0.7846693040127529	-5.43165748999524	0	Exon
ENSG00000154743.17	e204517	TSEN2	-0.0272840588658159	-1.7090145003754198	-0.6706608451760689	0.50284710623572	0.7846693040127529	-5.60241789874079	0	Exon
ENSG00000172239.13	e328460	PAIP1	-0.0128657472090173	1.40256825887346	-0.6706452846440679	0.502857010186484	0.7846807056360351	-6.27492759494686	0	Exon
ENSG00000179151.11	e839546	EDC3	0.0187796815452322	-0.7259632862776328	0.6706424097529	0.502858840005468	0.7846807056360351	-5.86952354669768	0	Exon
ENSG00000015479.17	e353948	MATR3	0.0239825139206074	-0.7476990392333279	0.670635411580239	0.502863294237261	0.7846815895837809	-5.89047773005077	0	Exon
ENSG00000132740.8	e650401	IGHMBP2	-0.0331251949291957	-2.10020237609896	-0.6706290248537261	0.502867359311036	0.7846815895837809	-5.5010172091064	0	Exon
ENSG00000080503.21	e525204	SMARCA2	0.0133456332960737	1.9929551515466597	0.670628246125301	0.502867854963403	0.7846815895837809	-6.34182999501163	0	Exon
ENSG00000150753.11	e321905	CCT5	-0.0126050633645337	2.6836490993534197	-0.670624108991847	0.5028704882092291	0.7846815895837809	-6.39394547771304	0	Exon
ENSG00000115423.18	e137498	DNAH6	-0.0424321480817101	-2.3140055698465	-0.670621690422	0.5028720276091659	0.7846815895837809	-5.44587639057739	0	Exon
ENSG00000166887.15	e818856	VPS39	-0.0138069292038698	0.720603823044482	-0.6706206529212541	0.5028726879706761	0.7846815895837809	-6.18465868667077	0	Exon
ENSG00000122335.13	e420826	SERAC1	0.030014137189552002	-1.7586050380291298	0.670595661360151	0.502888595052512	0.7847000193162259	-5.59764011015821	0	Exon
ENSG00000101017.13	e1094618	CD40	0.0525349210156631	-3.01504881239478	0.670593658151775	0.50288987010245	0.7847000193162259	-5.270148426422129	0	Exon
ENSG00000171509.15	e313641	RXFP1	-0.0444449111577345	-2.57847433098125	-0.670591663371791	0.502891139789387	0.7847000193162259	-5.38436743305303	0	Exon
ENSG00000177628.15	e71698	GBA	-0.0187536967447549	0.0203008017452051	-0.670568826820196	0.5029056754841761	0.784712880198327	-6.056945547217129	0	Exon
ENSG00000168476.11	e487922	REEP4	-0.0519536983405436	-3.48470314381844	-0.6705663137198199	0.5029072751114579	0.784712880198327	-5.16872403238328	0	Exon
ENSG00000010244.17	e938116	ZNF207	0.0111275108502011	2.05635748658845	0.6705659116148679	0.502907531057734	0.784712880198327	-6.34860269817134	0	Exon
ENSG00000162456.9	e34988	KNCN	0.0492929404869538	-2.8777909286473196	0.6705648031232111	0.502908236630877	0.784712880198327	-5.312859774161151	0	Exon
ENSG00000157916.19	e4145	RER1	-0.0152635297977205	0.934551437132539	-0.670554852303203	0.502914570514747	0.7847193091455391	-6.2147077068869905	0	Exon
ENSG00000117600.12	e51335	PLPPR4	0.0181118928274137	1.86658381855223	0.670545525141796	0.5029205074666301	0.78472511868877	-6.32336821383546	0	Exon
ENSG00000176853.15	e514721	FAM91A1	-0.0177611865149853	0.0345903420711865	-0.670535056896618	0.502927170788758	0.7847309746604441	-6.05389603274965	0	Exon
ENSG00000186017.14	e1044764	ZNF566	-0.0242186128290208	-1.07922072655608	-0.67053267344322	0.502928687928071	0.7847309746604441	-5.7746075756368205	0	Exon
ENSG00000144589.20	e188957	STK11IP	-0.0260384157265785	-1.05096667001047	-0.670528244822182	0.502931506884151	0.784731919017854	-5.78140144593348	0	Exon
ENSG00000150275.17	e580905	PCDH15	0.0360128162433981	-1.85770582171523	0.670522013887133	0.5029354730837771	0.7847346534211721	-5.55525095773114	0	Exon
ENSG00000169598.15	e5453	DFFB	-0.0318023170729358	-1.7960628632086202	-0.6705118275941689	0.502941957037423	0.784738337189002	-5.571205850019981	0	Exon
ENSG00000100813.14	e770936	ACIN1	-0.0238241752702757	-1.080978519868	-0.670511349300693	0.502942261490067	0.784738337189002	-5.77389804834468	0	Exon
ENSG00000177133.10	e4733	LINC00982	-0.037317199161877	0.708695988569052	-0.6705059781112851	0.502945680470492	0.7847402177082929	-6.18056298079275	0	Exon
ENSG00000116106.11	e189318	EPHA4	-0.0235750686089291	0.33127556009007303	-0.67049895951849	0.502950148108733	0.784743734412258	-6.12102391268869	0	Exon
ENSG00000104133.14	e822463	SPG11	-0.017197928169650004	0.116670790465642	-0.670486625840025	0.502957999080172	0.7847507661218379	-6.07267982974165	0	Exon
ENSG00000147027.3	e1149034	TMEM47	-0.021280171396003	0.960271679928881	-0.670480073394236	0.502962170049204	0.7847507661218379	-6.22276000492756	0	Exon
ENSG00000019144.17	e670445	PHLDB1	-0.0284910474404622	-1.2849138510932099	-0.670479777419854	0.5029623584525661	0.7847507661218379	-5.7349095287209595	0	Exon
ENSG00000140199.11	e813870	SLC12A6	-0.0154735189966049	0.632839512274651	-0.670477968525516	0.502963509910386	0.7847507661218379	-6.1702972951401405	0	Exon
ENSG00000185760.15	e399972	KCNQ5	0.0224110513084466	0.761920525773735	0.670473795383141	0.50296616634364	0.7847514567748191	-6.19570068335216	0	Exon
ENSG00000099783.11	e1018894	HNRNPM	0.0482789632941637	-3.1377753694929598	0.6704611848959561	0.5029741936533411	0.784760527278749	-5.2375250287583395	0	Exon
ENSG00000100325.14	e1127462	ASCC2	-0.0305080923958314	-1.9460048408858701	-0.670453282940492	0.50297922374295	0.784764921340315	-5.531399147585731	0	Exon
ENSG00000005156.11	e938722	LIG3	-0.0131717172660331	1.05327457103529	-0.67043482306265	0.5029909747154689	0.7847773908107699	-6.23743245810208	0	Exon
ENSG00000103740.9	e843020	ACSBG1	-0.026852635399852994	2.01532968569136	-0.670430521800818	0.5029937127831979	0.7847773908107699	-6.3429627866575	0	Exon
ENSG00000139636.15	e702033	LMBR1L	0.0171212023518405	0.257960758864907	0.670430294692147	0.502993857354696	0.7847773908107699	-6.10063714609904	0	Exon
ENSG00000140464.19	e838557	PML	0.025053230820235	-0.561415929652822	0.6704261152070021	0.5029965179106379	0.7847780877605699	-5.9149496681631195	0	Exon
ENSG00000280426.1	e734074		-0.0516201784075732	-2.7640959889592795	-0.670422607057609	0.5029987511167571	0.7847781179534941	-5.33817180619525	0	Exon
ENSG00000179889.18	e869130	PDXDC1	-0.0235625942707734	-0.5541863473128	-0.6704141633529879	0.5030041262038379	0.78478277104697	-5.9228718636775195	0	Exon
ENSG00000101901.11	e1166217	ALG13	-0.0230166257686216	-1.0256247887935899	-0.670403739684157	0.503010761737062	0.78478277104697	-5.796481102528321	0	Exon
ENSG00000101901.11	e1166275	ALG13	-0.0230166257686216	-1.0256247887935899	-0.670403739684157	0.503010761737062	0.78478277104697	-5.796481102528321	0	Exon
ENSG00000119772.16	e115017	DNMT3A	-0.0187521293587073	-0.14726087228927803	-0.670401286456958	0.503012323427213	0.78478277104697	-6.0137269839714005	0	Exon
ENSG00000178226.10	e883198	PRSS36	0.0445802438416597	-2.19133448546525	0.670400322363625	0.50301293715626	0.78478277104697	-5.4866273047103	0	Exon
ENSG00000165819.11	e769147	METTL3	-0.0163191639721829	0.322019904089755	-0.670397055670458	0.503015016692816	0.78478277104697	-6.1127192642047	0	Exon
ENSG00000011405.13	e621180	PIK3C2A	-0.0207601597960499	2.03384291482645	-0.670393345702729	0.503017378418021	0.784783001727515	-6.34538600357489	0	Exon
ENSG00000182230.11	e366708	FAM153B	-0.0534136873179379	-2.7167739152971806	-0.67037733810109	0.503027568750994	0.7847954461615141	-5.4056656578921505	0	Exon
ENSG00000114735.9	e225183	HEMK1	0.0197189084901004	0.668884599130999	0.6703679629260519	0.503033536976058	0.7848013034186191	-6.176529631425081	0	Exon
ENSG00000198959.11	e1090937	TGM2	-0.0388979724352356	-0.28088101405566807	-0.6703626269707329	0.5030369338555211	0.7848031489900501	-5.992593802385301	0	Exon
ENSG00000170471.14	e1091226	RALGAPB	0.0174758629511261	0.139502188695042	0.670352482973821	0.503043391577103	0.7848076915594359	-6.0790369150384995	0	Exon
ENSG00000100884.9	e772309	CPNE6	-0.0279892694182027	-1.01938717310234	-0.6703510977973001	0.503044273391146	0.7848076915594359	-5.817292824123441	0	Exon
ENSG00000197555.9	e790444	SIPA1L1	0.035322340180665004	-2.08378476619261	0.6703440255880571	0.5030487756268079	0.7848112615552859	-5.511257228779111	0	Exon
ENSG00000280316.1	e74825		-0.0238541184907138	-0.11303019587521	-0.6703374176896011	0.5030529822971239	0.7848124550678921	-6.01879978825889	0	Exon
ENSG00000160190.13	e1112470	SLC37A1	0.0330270481482373	-1.8916576351404801	0.670335868477667	0.5030539685474039	0.7848124550678921	-5.561522131858081	0	Exon
ENSG00000113721.13	e359609	PDGFRB	0.0147460945113373	2.47095576052751	0.670327128558261	0.503059532523214	0.7848176800706109	-6.3845472521548094	0	Exon
ENSG00000134014.16	e491494	ELP3	0.0120445662648975	1.2840411742428302	0.6703230142465071	0.50306215177275	0.7848176800706109	-6.2662969041022505	0	Exon
ENSG00000012822.15	e708701	CALCOCO1	0.0121391288962173	2.31266421813827	0.670320174522369	0.5030639595996571	0.7848176800706109	-6.371075559226219	0	Exon
ENSG00000121988.17	e154826	ZRANB3	-0.0504291873100476	-3.48866636146797	-0.670302629910693	0.503075128937425	0.7848261168320949	-5.16152794832059	0	Exon
ENSG00000043514.15	e28517	TRIT1	0.0236353934251854	-0.714140070733275	0.67029958946042	0.5030770645773429	0.7848261168320949	-5.87549583786488	0	Exon
ENSG00000175662.17	e928129	TOM1L2	-0.0157450744576235	0.5733657614005799	-0.6702982491342939	0.503077917869564	0.7848261168320949	-6.15855670465845	0	Exon
ENSG00000157445.14	e229979	CACNA2D3	0.0210794874634157	0.36888193491314797	0.6702977690947679	0.503078223477457	0.7848261168320949	-6.13058631515736	0	Exon
ENSG00000180229.12	e808050	HERC2P3	-0.0997935362102122	-3.1049332566352703	-0.6702929864682801	0.503081268249623	0.7848274128869129	-5.23849692088976	0	Exon
ENSG00000280987.3	e353665		0.009834440724059779	2.92925375165541	0.670277384618291	0.503091200951604	0.784839454336063	-6.41460388671001	0	Exon
ENSG00000163798.13	e118220	SLC4A1AP	0.0156487417359871	0.6765663880628421	0.6702723507905289	0.503094405690612	0.784840999873417	-6.17443583642662	0	Exon
ENSG00000104728.15	e481722	ARHGEF10	-0.0534232813170646	-3.3307775333594902	-0.670262992974843	0.503100363284563	0.7848468399070909	-5.2019128463523705	0	Exon
ENSG00000085982.13	e193934	USP40	0.0282821911716937	-1.58751854428329	0.670253118855011	0.5031066496208471	0.784849811415733	-5.63770037063797	0	Exon
ENSG00000254370.1	e491632		-0.0441140348379589	-2.8134147482840097	-0.6702513429073211	0.503107780278388	0.784849811415733	-5.337850227234879	0	Exon
ENSG00000162105.17	e651320	SHANK2	-0.0184765357811352	3.4486532309660096	-0.67024956805124	0.503108910242303	0.784849811415733	-6.44770407369826	0	Exon
ENSG00000063241.7	e1074231	ISOC2	-0.0379941947141674	-1.13786512656261	-0.6702437669998779	0.503112603496897	0.7848521189543749	-5.7615844222695305	0	Exon
ENSG00000170855.3	e739704	TRIAP1	-0.0261488036584343	-1.36254467287233	-0.67023966981524	0.503115211988928	0.7848527342581941	-5.721073746662589	0	Exon
ENSG00000184925.11	e563618	LCN12	-0.0546678392835883	-3.22858537533954	-0.670232507921407	0.503119771659833	0.7848563933551129	-5.21489647317126	0	Exon
ENSG00000058804.11	e38604	NDC1	-0.0243882503688493	-1.28198519764292	-0.6702252292216079	0.503124405718549	0.784858120380826	-5.72640358259428	0	Exon
ENSG00000068745.14	e220148	IP6K2	-0.0302590346874015	-1.67948020060793	-0.670223813739767	0.503125306902178	0.784858120380826	-5.6262484623111995	0	Exon
ENSG00000089060.11	e737382	SLC8B1	0.0272352300178334	-1.0018172020929301	0.670210159421884	0.503134000132724	0.7848670832783421	-5.8008228258387105	0	Exon
ENSG00000049860.13	e336008	HEXB	0.0185210709865529	0.8203173385188391	0.6702047504872571	0.5031374438358039	0.7848670832783421	-6.19935636551188	0	Exon
ENSG00000173598.13	e725598	NUDT4	-0.0379746037631351	-2.2046951893844398	-0.670203864245808	0.503138008079794	0.7848670832783421	-5.46139466791705	0	Exon
ENSG00000136240.9	e427902	KDELR2	-0.0145982623414358	1.0713787805055401	-0.670199724197267	0.503140643931965	0.7848670832783421	-6.2384257289456295	0	Exon
ENSG00000141295.13	e954861	SCRN2	-0.0223367413867525	-0.546269047693914	-0.670197401073778	0.503142123002394	0.7848670832783421	-5.918755738718231	0	Exon
ENSG00000110075.14	e649916	PPP6R3	-0.014067463252802	0.670276471387366	-0.670191815754323	0.503145679034954	0.784867724915798	-6.175550500524781	0	Exon
ENSG00000169129.14	e601918	AFAP1L2	-0.0388362808382329	-2.55796307340276	-0.670188628409751	0.503147708343133	0.784867724915798	-5.36100173396298	0	Exon
ENSG00000100109.16	e1125450	TFIP11	-0.0187833711911478	-0.0380534014464627	-0.670186322213068	0.503149176647645	0.784867724915798	-6.03849578329662	0	Exon
ENSG00000221866.9	e470941	PLXNA4	-0.0270960500685333	-0.9302975133812991	-0.670163124341015	0.50316394634703	0.7848852777711551	-5.83905560946975	0	Exon
ENSG00000100023.18	e1121853	PPIL2	-0.0261077962965636	-1.2959099531054	-0.670158485031811	0.503166900145647	0.7848852777711551	-5.719076966583001	0	Exon
ENSG00000184304.14	e775534	PRKD1	0.0260341114509621	-1.22345009517425	0.670158215753461	0.5031670715925779	0.7848852777711551	-5.73387285078268	0	Exon
ENSG00000245573.7	e624476	BDNF-AS	-0.0265680761453612	-1.06316580646899	-0.670131938455665	0.5031838022440079	0.7849026423060401	-5.78002663879878	0	Exon
ENSG00000213585.10	e350658	VDAC1	0.016051178831849998	1.01875764206308	0.6701318820762839	0.503183838140853	0.7849026423060401	-6.22368622285304	0	Exon
ENSG00000257017.8	e902054	HP	0.16130048304007902	-3.9053583248861803	0.670127229748983	0.503186800290074	0.7849026423060401	-5.10995732911931	0	Exon
ENSG00000029363.15	e414939	BCLAF1	0.0314208900892359	-1.53511090780872	0.670126821361736	0.503187060311767	0.7849026423060401	-5.6549637168162405	0	Exon
ENSG00000183765.20	e1126044	CHEK2	0.0478493300961741	-2.9616720718681098	0.670118994665838	0.503192043612187	0.784906852366645	-5.28435011434017	0	Exon
ENSG00000189056.13	e462027	RELN	0.0273515386314916	-0.546263400484796	0.670115496498213	0.50319427092326	0.784906852366645	-5.9405914598495695	0	Exon
ENSG00000120948.15	e8933	TARDBP	0.0197492509773677	0.28143831449046103	0.6701121495469371	0.503196401958579	0.784906852366645	-6.1084113737715	0	Exon
ENSG00000197024.8	e476624	ZNF398	-0.0131241043013162	1.79559508565808	-0.670104567885056	0.503201229291622	0.784908943870617	-6.325330792516791	0	Exon
ENSG00000148498.15	e575879	PARD3	0.0214811506310321	-0.48202916277617497	0.670103088480542	0.503202171248692	0.784908943870617	-5.9377664361261795	0	Exon
ENSG00000109270.12	e300752	LAMTOR3	0.0173960905977838	-0.149981074545738	0.670087853111016	0.503211871871061	0.784913660890319	-6.02126766264926	0	Exon
ENSG00000196502.11	e878240	SULT1A1	0.0259575730153454	0.7723655303723441	0.6700858558178531	0.5032131435893961	0.784913660890319	-6.19367877868737	0	Exon
ENSG00000120915.13	e490926	EPHX2	0.0489652485065529	-3.3549559860516807	0.6700761505070029	0.503219323188087	0.784913660890319	-5.189571240748379	0	Exon
ENSG00000120915.13	e490944	EPHX2	0.0489652485065529	-3.3549559860516807	0.6700761505070029	0.503219323188087	0.784913660890319	-5.189571240748379	0	Exon
ENSG00000099330.8	e1032576	OCEL1	-0.0345501234538347	-1.95164593860555	-0.670075879634995	0.503219495659215	0.784913660890319	-5.526343592644169	0	Exon
ENSG00000035403.16	e587982	VCL	0.0264176560931581	-0.9062567592111089	0.670073076957282	0.50322128019756	0.784913660890319	-5.828560301981519	0	Exon
ENSG00000129691.15	e493600	ASH2L	-0.0146224216886877	0.40028296298241495	-0.670072011456509	0.5032219586307051	0.784913660890319	-6.12887104731622	0	Exon
ENSG00000276278.1	e846456		-0.0284863545913745	-1.33300513149524	-0.670070518550595	0.503222909205072	0.784913660890319	-5.70117456479931	0	Exon
ENSG00000162191.13	e638521	UBXN1	-0.0241476345623842	-1.13681176006026	-0.670050724553574	0.503235512678877	0.7849298656738821	-5.76321557132159	0	Exon
ENSG00000111731.12	e692030	C2CD5	0.0161957959474502	0.48308031749382896	0.670036392694407	0.50324463833852	0.784940645760883	-6.1452692506349695	0	Exon
ENSG00000137941.16	e46896	TTLL7	-0.0495203878952492	-3.1434883441048096	-0.670032400567315	0.503247180298822	0.784941156810085	-5.2384558287819	0	Exon
ENSG00000135912.10	e186578	TTLL4	0.026255603790695	-1.2968120989732	0.670026373208141	0.5032510181924821	0.78494368918147	-5.71328219720762	0	Exon
ENSG00000129003.15	e830395	VPS13C	-0.0147797399802172	0.8920561243496579	-0.67000291744823	0.50326595368912	0.784963530894645	-6.21316079574677	0	Exon
ENSG00000198925.10	e187449	ATG9A	-0.0207685861300538	-0.5573827985608779	-0.669984902591705	0.503277424840495	0.7849741621918471	-5.926270976560151	0	Exon
ENSG00000124177.14	e1091967	CHD6	-0.0151197469495212	0.173992577261325	-0.669983435082008	0.503278359299001	0.7849741621918471	-6.0858024846784495	0	Exon
ENSG00000175061.17	e927040	LRRC75A-AS1	-0.023125457892077	1.0786558882909598	-0.66998178033386	0.503279412985463	0.7849741621918471	-6.23457600955295	0	Exon
ENSG00000106144.19	e475417	CASP2	0.028481553376047002	-1.6874174642762398	0.6699755454632111	0.503283383146236	0.7849765377236291	-5.609408044804501	0	Exon
ENSG00000075856.11	e732319	SART3	-0.0150852562482391	0.24028585930641896	-0.6699700188246639	0.503286902341962	0.7849765377236291	-6.0969862399006605	0	Exon
ENSG00000126214.21	e805366	KLC1	0.00982444802155959	3.32545312999698	0.669968955746937	0.5032875792790971	0.7849765377236291	-6.44103226794153	0	Exon
ENSG00000136856.17	e553334	SLC2A8	0.0543994838110696	-3.0559071418065296	0.669958232664913	0.503294407454442	0.7849837337654941	-5.260055180210499	0	Exon
ENSG00000266967.6	e948725	AARSD1	0.0181525457471612	0.26628437414460504	0.669945516861027	0.50330250460609	0.784992616155604	-6.108613198791981	0	Exon
ENSG00000087842.10	e1145467	PIR	-0.0271182609935922	-0.708402154688886	-0.669942334084043	0.503304531341134	0.784992616155604	-5.87522939881492	0	Exon
ENSG00000111674.8	e684718	ENO2	0.0156692988078056	3.79907919989348	0.6699272751314129	0.5033141206695549	0.7850041185203721	-6.46880411584399	0	Exon
ENSG00000141456.14	e915454	PELP1	-0.0341876918235622	-2.17098510336614	-0.66991984058546	0.5033188549191729	0.7850080484947101	-5.47553490400367	0	Exon
ENSG00000163798.13	e118176	SLC4A1AP	0.015638101914049	0.676398740526356	0.669912971542675	0.5033232290826299	0.785011416823692	-6.174643385893919	0	Exon
ENSG00000237440.8	e1037846	ZNF737	0.026906085103926003	-0.758777477922247	0.6698938032800551	0.503335435418913	0.785027000569652	-5.8676047092543	0	Exon
ENSG00000138162.18	e604536	TACC2	0.0208524138532237	-0.0069924483202996705	0.6698861158284771	0.503340330826822	0.7850311817408291	-6.050335693070741	0	Exon
ENSG00000152601.17	e256386	MBNL1	0.0130634794474101	1.53326846944491	0.669873478013005	0.503348378706277	0.785040279583498	-6.295526744789551	0	Exon
ENSG00000113649.11	e357654	TCERG1	0.0190554242268708	0.0942708997024507	0.669857582984098	0.50335850090668	0.7850526125176179	-6.07015685787644	0	Exon
ENSG00000106153.12	e442435	CHCHD2	-0.0131882170053529	3.71215726239829	-0.6698475285148531	0.503364903804031	0.7850531354758051	-6.46276803957425	0	Exon
ENSG00000115661.13	e187915	STK16	-0.0181138828116421	-0.0292343567989965	-0.669835682334001	0.503372447756409	0.7850531354758051	-6.03912974140354	0	Exon
ENSG00000138085.16	e116732	ATRAID	-0.016212589049359	1.72009477658795	-0.669831126429848	0.503375349089208	0.7850531354758051	-6.313290064205639	0	Exon
ENSG00000197992.6	e687723	CLEC9A	-0.0660050704344785	-3.2915794264157303	-0.669830837973631	0.503375532786848	0.7850531354758051	-5.27660028056241	0	Exon
ENSG00000172716.16	e939242	SLFN11	0.0391283414752006	-2.27211817681052	0.669825787273304	0.503378749231285	0.7850531354758051	-5.45457307063974	0	Exon
ENSG00000054654.15	e786259	SYNE2	-0.0354093885965201	-1.77929918282504	-0.669819519817348	0.503382740559035	0.7850531354758051	-5.586466178903481	0	Exon
ENSG00000143374.15	e65140	TARS2	-0.0186695874179015	-0.0157184010364703	-0.669818384966342	0.5033834632723	0.7850531354758051	-6.04923354295913	0	Exon
ENSG00000146247.13	e401502	PHIP	0.013808815477165	1.06265110067939	0.6698175416933659	0.503384000298718	0.7850531354758051	-6.239164962020191	0	Exon
ENSG00000103005.11	e891508	USB1	0.0323854924236323	-1.65767634771582	0.669810552252037	0.503388451436848	0.7850531354758051	-5.61951444526268	0	Exon
ENSG00000103005.11	e891523	USB1	0.0323854924236323	-1.65767634771582	0.669810552252037	0.503388451436848	0.7850531354758051	-5.61951444526268	0	Exon
ENSG00000103512.14	e868681	NOMO1	0.0340217377732875	0.212189371389295	0.6698096902537061	0.50338900039113	0.7850531354758051	-6.09182044705977	0	Exon
ENSG00000113758.13	e368482	DBN1	-0.0175792725361426	1.4870583896771898	-0.6697987591921141	0.5033959617466011	0.7850531354758051	-6.28950809965203	0	Exon
ENSG00000135912.10	e186495	TTLL4	0.0258903920994353	-1.0998195205314598	0.669797482705321	0.503396774669905	0.7850531354758051	-5.76811772114393	0	Exon
ENSG00000065000.15	e1010030	AP3D1	0.0142723403429293	0.7434216909395022	0.669789782640454	0.5034016784268811	0.7850531354758051	-6.19235095429725	0	Exon
ENSG00000157933.9	e4022	SKI	-0.0184144142944577	0.3965378583441839	-0.669789042266953	0.503402149932259	0.7850531354758051	-6.127396878951499	0	Exon
ENSG00000175166.16	e265685	PSMD2	0.0207243263429969	0.45539647404258204	0.669788909447396	0.503402234518152	0.7850531354758051	-6.1417871691989605	0	Exon
ENSG00000110200.8	e652506	ANAPC15	0.0372287492996744	-2.22487337492763	0.6697883606451539	0.503402584021941	0.7850531354758051	-5.4801151058602	0	Exon
ENSG00000116353.15	e21352	MECR	-0.0358874078604228	-2.2369969488477595	-0.669788175497959	0.503402701932651	0.7850531354758051	-5.4518545347389695	0	Exon
ENSG00000166780.10	e869457	C16orf45	0.0133802768246156	2.0338692445813797	0.6697763178574629	0.5034102534835	0.7850531354758051	-6.344322834491019	0	Exon
ENSG00000025434.18	e630994	NR1H3	-0.0353501396781972	-2.05220141909003	-0.669776142803641	0.503410364967162	0.7850531354758051	-5.502936517256299	0	Exon
ENSG00000147576.15	e501281	ADHFE1	0.043963817671777	-2.24270249652382	0.669772856720834	0.503412457723336	0.7850531354758051	-5.46450121762454	0	Exon
ENSG00000006282.20	e958079	SPATA20	-0.0338122447659965	-0.20835375079219098	-0.6697707325343929	0.503413810523194	0.7850531354758051	-5.99648583012074	0	Exon
ENSG00000160957.12	e523533	RECQL4	-0.0379885531142671	-1.5354096288519	-0.6697683856688679	0.503415305139697	0.7850531354758051	-5.64294215311121	0	Exon
ENSG00000137054.15	e534255	POLR1E	0.0238446128231655	-1.0456199944878601	0.6697678719226879	0.503415632322591	0.7850531354758051	-5.801268826045161	0	Exon
ENSG00000165698.15	e559705	SPACA9	0.0182810605904187	1.1868315190218501	0.669767614574641	0.5034157962165611	0.7850531354758051	-6.25703211090263	0	Exon
ENSG00000154359.12	e484614	LONRF1	0.0177395331182132	0.749706114638995	0.669766071140468	0.5034167791643971	0.7850531354758051	-6.19071264103979	0	Exon
ENSG00000073060.15	e744766	SCARB1	-0.0159330270820761	3.4022264031729597	-0.6697631630174521	0.5034186312275061	0.7850531354758051	-6.44585621391826	0	Exon
ENSG00000173320.10	e317436	STOX2	0.0165816011494472	-0.0877037032142748	0.669747251575394	0.503428764629937	0.7850654843030991	-6.02816165832462	0	Exon
ENSG00000100592.15	e784789	DAAM1	0.0277760316698045	-0.8301079909485991	0.66973572456728	0.5034361058179	0.7850734787581151	-5.84470880031244	0	Exon
ENSG00000083290.19	e931523	ULK2	0.0171967520156371	0.49978026953272103	0.6697124978426919	0.5034508983587371	0.7850930929565502	-6.14571421411633	0	Exon
ENSG00000014216.15	e643684	CAPN1	0.0163219226923528	0.321259839291079	0.6696803243399879	0.503471389267507	0.785111795913932	-6.11604698385267	0	Exon
ENSG00000142687.17	e25486	KIAA0319L	-0.0135189627003925	0.794658666632722	-0.6696773649266851	0.503473274103702	0.785111795913932	-6.197178795025341	0	Exon
ENSG00000170364.12	e200325	SETMAR	0.0508180256131972	-3.0404540734300203	0.66967718545986	0.503473388405386	0.785111795913932	-5.26500749005385	0	Exon
ENSG00000104825.16	e1048390	NFKBIB	-0.0181099739798613	1.4726999373814198	-0.669676368653173	0.5034739086263851	0.785111795913932	-6.289952972535571	0	Exon
ENSG00000131051.21	e1089474	RBM39	-0.0164199126432158	1.4484177567540202	-0.669676278813504	0.503473965844938	0.785111795913932	-6.286198662433129	0	Exon
ENSG00000178104.19	e64019	PDE4DIP	0.0617215345902061	-2.72116840992791	0.669671691468333	0.5034768875126849	0.7851128981978759	-5.37850706712631	0	Exon
ENSG00000160716.5	e70013	CHRNB2	0.0263131777892667	-1.03513981094831	0.669666147180891	0.503480418666376	0.785114950889477	-5.84789421705044	0	Exon
ENSG00000165792.17	e767313	METTL17	0.0251436489369274	-1.1618540921906102	0.669658303612508	0.50348541425329	0.785116431220533	-5.7560201997752	0	Exon
ENSG00000167881.14	e975788	SRP68	-0.0185972917867866	-0.127333687063785	-0.669657701731338	0.50348579759389	0.785116431220533	-6.0205907205765	0	Exon
ENSG00000067057.16	e566985	PFKP	0.0236507211674381	0.931779209947481	0.6696499229488629	0.503490751946461	0.7851182533990991	-6.21962537053311	0	Exon
ENSG00000107295.9	e528500	SH3GL2	0.0207523489295106	3.9479060818111495	0.669645753137609	0.503493407734554	0.7851182533990991	-6.475970786914929	0	Exon
ENSG00000080345.17	e157692	RIF1	-0.0186369973283856	0.0351943990837044	-0.6696454346591	0.503493610576519	0.7851182533990991	-6.05615625119534	0	Exon
ENSG00000280071.3	e1102837		-0.0528322466601229	-2.7174550266226802	-0.669620845286128	0.503509271910731	0.785139221018143	-5.32904075787517	0	Exon
ENSG00000139343.10	e726797	SNRPF	0.0163319266144622	0.761473800840648	0.6696135138377429	0.503513941468287	0.785143048675003	-6.1879273034223194	0	Exon
ENSG00000160584.15	e668367	SIK3	0.0120075770864682	1.89522673061457	0.6696027080292289	0.503520823962577	0.7851503269757328	-6.33395977628184	0	Exon
ENSG00000170962.12	e663530	PDGFD	0.0602272647767811	-3.68559887466458	0.669590550269045	0.503528567608895	0.7851572228196809	-5.1416739137931	0	Exon
ENSG00000213341.10	e596639	CHUK	-0.0234217594204896	-1.11358128876406	-0.6695888098353321	0.503529676149096	0.7851572228196809	-5.77612140338222	0	Exon
ENSG00000165714.10	e688934	BORCS5	-0.0338605217891037	-2.08859944328213	-0.6695697844629661	0.503541794126807	0.7851726646507429	-5.49786650179859	0	Exon
ENSG00000278768.1	e668936	BACE1-AS	-0.0277374978815757	-1.4399642623313098	-0.669557025004976	0.503549921193773	0.7851808735438159	-5.67539034614154	0	Exon
ENSG00000070770.8	e891610	CSNK2A2	0.0154317606947392	0.5503333859713421	0.6695509416533779	0.503553795975773	0.7851808735438159	-6.155248025040519	0	Exon
ENSG00000205809.9	e688260	KLRC2	-0.106517116926859	-2.75278101344678	-0.669547818418788	0.503555785321667	0.7851808735438159	-5.34866021408146	0	Exon
ENSG00000119772.16	e114925	DNMT3A	-0.0187236253335907	-0.14729327659403402	-0.669543191396771	0.503558732513402	0.7851808735438159	-6.014273552677589	0	Exon
ENSG00000162736.15	e77433	NCSTN	-0.0156319079027857	0.695438425943984	-0.669540747194584	0.50356028935699	0.7851808735438159	-6.184060331977	0	Exon
ENSG00000171865.9	e109618	RNASEH1	-0.0182219146464645	0.19428130212714803	-0.669540452698449	0.503560476937561	0.7851808735438159	-6.08821752749342	0	Exon
ENSG00000170291.14	e919354	ELP5	0.0160234931541398	0.437072252797432	0.6695365042579821	0.503562991917151	0.7851808735438159	-6.1353957076175	0	Exon
ENSG00000090971.4	e1074271	NAT14	-0.0312836575181313	-1.59486778040028	-0.6695318528121321	0.5035659546882	0.7851808735438159	-5.64683820300086	0	Exon
ENSG00000166689.15	e620950	PLEKHA7	-0.0482018530159896	-3.27459909597667	-0.6695302218957321	0.503566993514024	0.7851808735438159	-5.1986666697979995	0	Exon
ENSG00000244754.8	e751521	N4BP2L2	0.0211927606395052	-0.18717218182702802	0.669523317818405	0.503571391136333	0.7851842767718059	-6.01122182487526	0	Exon
ENSG00000182150.15	e543911	ERCC6L2	0.0246762029588203	-0.4269996003259529	0.669516903080578	0.5035754770871129	0.7851843995349799	-5.9516678711581505	0	Exon
ENSG00000198453.12	e1045115	ZNF568	-0.0403578914229964	-1.39475142686873	-0.669516239333947	0.503575899870174	0.7851843995349799	-5.6873077254235005	0	Exon
ENSG00000109576.13	e315725	AADAT	0.0365857926371331	-1.957586015647	0.6694987387796291	0.503587047170439	0.7851983268728392	-5.53411008653564	0	Exon
ENSG00000277443.2	e408959	MARCKS	0.0204652643964988	1.62885922356632	0.669492088053174	0.503591283507396	0.7852014784874392	-6.309310240518019	0	Exon
ENSG00000149091.15	e629063	DGKZ	-0.016343735431893998	1.1928994248793703	-0.6694720149818421	0.503604069637802	0.7852101420089191	-6.25114884902151	0	Exon
ENSG00000198947.15	e1148541	DMD	-0.0344225135935055	-1.38670343438972	-0.669466392455125	0.503607651101639	0.7852101420089191	-5.69628983221834	0	Exon
ENSG00000204351.11	e384285	SKIV2L	-0.0252449768325849	-1.21645095626277	-0.669465832458929	0.503608007811421	0.7852101420089191	-5.742400464396121	0	Exon
ENSG00000154822.16	e206977	PLCL2	0.016643250357805	1.1635696495361	0.669458819003203	0.503612475296441	0.7852101420089191	-6.245114164105309	0	Exon
ENSG00000172137.18	e901058	CALB2	-0.0380320274544814	-1.82755993864054	-0.66945613808772	0.503614183012174	0.7852101420089191	-5.63512572231544	0	Exon
ENSG00000129534.13	e779733	MIS18BP1	0.0224016882759827	-0.00866345119972314	0.669453871221408	0.503615626985216	0.7852101420089191	-6.04640676096951	0	Exon
ENSG00000170011.13	e213901	MYRIP	0.0373622675967271	-2.10900499609559	0.669453467400255	0.503615884215815	0.7852101420089191	-5.49453831494436	0	Exon
ENSG00000104738.16	e498080	MCM4	-0.020603324041003002	-0.40471833370805604	-0.669446935226003	0.50362004516428	0.7852101420089191	-5.9680164101861	0	Exon
ENSG00000131941.7	e1040069	RHPN2	0.0384233631017539	-1.21569549848803	0.669445336825336	0.5036210633368929	0.7852101420089191	-5.74160413393804	0	Exon
ENSG00000044115.20	e353296	CTNNA1	-0.0177583861332118	2.38384826475277	-0.669443534288855	0.503622211544229	0.7852101420089191	-6.37558643685211	0	Exon
ENSG00000138771.14	e294396	SHROOM3	0.0435782733210331	-1.38875278740268	0.669441743503618	0.503623352267451	0.7852101420089191	-5.69467759305824	0	Exon
ENSG00000113360.16	e323916	DROSHA	0.0184674802339363	-0.14997451138703	0.669441635982401	0.503623420758091	0.7852101420089191	-6.01816272311879	0	Exon
ENSG00000107282.7	e537260	APBA1	0.0170810315360175	0.9066162325391659	0.669433787819646	0.5036284200237171	0.7852105452703829	-6.213212198342379	0	Exon
ENSG00000163918.10	e268708	RFC4	0.0363124089908992	-2.5710237029215497	0.6694316116214549	0.503629806262726	0.7852105452703829	-5.393330500932519	0	Exon
ENSG00000100991.11	e1087879	TRPC4AP	-0.0172172153398198	0.5439941624006079	-0.669421497809413	0.503636248791081	0.7852105452703829	-6.15237323816238	0	Exon
ENSG00000100889.11	e772378	PCK2	0.0497655806306305	-2.9735060312223602	0.66941942536059	0.503637568952539	0.7852105452703829	-5.28500772239971	0	Exon
ENSG00000125484.11	e559649	GTF3C4	0.0312623188818118	-1.79924744174651	0.66941297038516	0.5036416808196379	0.7852105452703829	-5.58379581754762	0	Exon
ENSG00000246705.4	e689636	H2AFJ	-0.0241388696761317	0.532880940857759	-0.669412347926771	0.503642077331177	0.7852105452703829	-6.15435993694993	0	Exon
ENSG00000138085.16	e116716	ATRAID	-0.0162025225149238	1.71994049370386	-0.669411068789813	0.503642892153334	0.7852105452703829	-6.313547890042889	0	Exon
ENSG00000015676.17	e438901	NUDCD3	-0.0467483608312379	-3.1296614461737104	-0.66941009968512	0.503643509482516	0.7852105452703829	-5.2648096995782	0	Exon
ENSG00000130055.13	e1158502	GDPD2	-0.0678085281570786	-3.36264614677794	-0.6694099339277161	0.503643615071645	0.7852105452703829	-5.20508633981106	0	Exon
ENSG00000198001.13	e698122	IRAK4	-0.0365983497708616	-2.59922854141086	-0.669384960589223	0.5036595234729729	0.785227024606534	-5.3521170340999005	0	Exon
ENSG00000006740.16	e925271	ARHGAP44	-0.0254153823732827	-0.7816188886137929	-0.6693815360189561	0.503661704997753	0.785227024606534	-5.86313508778199	0	Exon
ENSG00000113971.18	e249985	NPHP3	-0.0251742056300147	-0.5563383464395171	-0.6693798512098499	0.5036627782591611	0.785227024606534	-5.90982073888977	0	Exon
ENSG00000109906.13	e667634	ZBTB16	-0.0437033142360634	-1.57626788136724	-0.6693794315359161	0.5036630456011141	0.785227024606534	-5.643211623169531	0	Exon
ENSG00000179715.12	e699171	PCED1B	-0.0497673993818901	-3.2716622047789103	-0.6693685672351359	0.503669966436857	0.785227261193822	-5.20628407404829	0	Exon
ENSG00000135241.16	e464393	PNPLA8	-0.0170368210851437	0.0555024499392096	-0.669360435510144	0.503675146585349	0.785227261193822	-6.06068647408127	0	Exon
ENSG00000177683.13	e464418	THAP5	-0.0170368210851437	0.0555024499392096	-0.669360435510144	0.503675146585349	0.785227261193822	-6.06068647408127	0	Exon
ENSG00000177683.13	e464422	THAP5	-0.0170368210851437	0.0555024499392096	-0.669360435510144	0.503675146585349	0.785227261193822	-6.06068647408127	0	Exon
ENSG00000173846.12	e32991	PLK3	-0.0400922537465044	-1.55685444569116	-0.6693590268994271	0.503676043914762	0.785227261193822	-5.64665101714475	0	Exon
ENSG00000168916.15	e347113	ZNF608	0.0160382042969723	0.7430726864049979	0.6693583296556429	0.503676488081336	0.785227261193822	-6.1887339611580705	0	Exon
ENSG00000080822.16	e236582	CLDND1	0.0547647513373669	-2.74869745614804	0.66935420449713	0.503679115943398	0.785227904650305	-5.332860608547111	0	Exon
ENSG00000140443.13	e851824	IGF1R	0.0230370969400707	-0.7576449293912869	0.6693454542503989	0.5036846901632921	0.7852297083149891	-5.86643353419034	0	Exon
ENSG00000183060.15	e852340	LYSMD4	-0.0585991270586412	-3.5075688508321803	-0.669345433867106	0.503684703148216	0.7852297083149891	-5.156070033986599	0	Exon
ENSG00000137337.14	e380509	MDC1	-0.0240167604380566	-0.9809632330082659	-0.6693375450246429	0.503689728650899	0.785230821276556	-5.81316062897336	0	Exon
ENSG00000214078.12	e1088734	CPNE1	-0.0225699526600448	0.24666334756664604	-0.6693361449812829	0.503690620536319	0.785230821276556	-6.098550163320921	0	Exon
ENSG00000006282.20	e958195	SPATA20	-0.06280196153939599	-3.37659459455023	-0.669333881529894	0.503692062450068	0.785230821276556	-5.1763416344978	0	Exon
ENSG00000109065.11	e971661	NAT9	-0.0217567858896613	-0.8328291447598579	-0.669323822797777	0.503698470312019	0.785233796586715	-5.84271468845451	0	Exon
ENSG00000104365.13	e496432	IKBKB	-0.0208928285542409	-0.693891643295524	-0.6693227794962701	0.503699134944184	0.785233796586715	-5.87719429005283	0	Exon
ENSG00000198001.13	e698204	IRAK4	0.0437202032488749	-2.92953021000902	0.669320453988651	0.5037006164036649	0.785233796586715	-5.28839562377222	0	Exon
ENSG00000151789.10	e208014	ZNF385D	0.0316088761219096	-0.700801550524808	0.6693151575105389	0.503703990521941	0.7852356033447679	-5.8907801262853	0	Exon
ENSG00000164171.10	e329306	ITGA2	0.0465863428782784	-2.65184033499128	0.6692996415520389	0.503713875023152	0.7852468095857741	-5.39536897487859	0	Exon
ENSG00000140332.15	e835796	TLE3	0.0277478036070324	-0.550153099049593	0.669293375290546	0.503717866998349	0.7852468095857741	-5.916966432664091	0	Exon
ENSG00000121904.17	e24685	CSMD2	-0.0311200683034786	-1.43004376386711	-0.669291346508069	0.5037191594550801	0.7852468095857741	-5.6786395803547505	0	Exon
ENSG00000125863.17	e1081430	MKKS	0.0149572596489913	1.48924659401286	0.669289964812557	0.503720039679414	0.7852468095857741	-6.286720869353111	0	Exon
ENSG00000072849.10	e917354	DERL2	-0.024379074222021	-1.41010101698793	-0.669285558858329	0.503722846546496	0.7852469323151159	-5.69679900642465	0	Exon
ENSG00000075399.13	e909452	VPS9D1	0.0313165319502867	-2.04105793266277	0.6692828868889611	0.503724548761331	0.7852469323151159	-5.509970419427731	0	Exon
ENSG00000076555.15	e732877	ACACB	-0.031789778239082994	-1.3720610066779098	-0.669273560115012	0.5037304905348471	0.785252741612702	-5.693898377695191	0	Exon
ENSG00000108599.14	e931652	AKAP10	-0.0153112036631689	0.38926141830767996	-0.669262917571666	0.503737270586097	0.7852549633158991	-6.1247213057919	0	Exon
ENSG00000141380.13	e993276	SS18	0.0214422609624032	-0.40775590489719604	0.66926112472401	0.5037384127613521	0.7852549633158991	-5.953843343213429	0	Exon
ENSG00000161544.9	e976549	CYGB	-0.0395286295998165	-1.3739590023670398	-0.669260891519486	0.503738561329813	0.7852549633158991	-5.710003442012829	0	Exon
ENSG00000122965.10	e737626	RBM19	-0.0234270116220257	-0.8840501400625039	-0.669248510664207	0.503746448880021	0.785260352463398	-5.8282787540264	0	Exon
ENSG00000122965.10	e737651	RBM19	-0.0234270116220257	-0.8840501400625039	-0.669248510664207	0.503746448880021	0.785260352463398	-5.8282787540264	0	Exon
ENSG00000136731.12	e152777	UGGT1	0.0169653953278948	-0.0668526489394554	0.669237850900402	0.503753240015974	0.785262468218068	-6.03614020176257	0	Exon
ENSG00000108389.9	e962078	MTMR4	0.015630594921078003	0.30804107893636	0.669234181803379	0.5037555775402199	0.785262468218068	-6.11296485084107	0	Exon
ENSG00000160972.9	e523376	PPP1R16A	0.0272157010087191	-1.17121553721759	0.6692326965633979	0.503756523764984	0.785262468218068	-5.75126716450732	0	Exon
ENSG00000177990.11	e717803	DPY19L2	-0.0290992729858338	-0.7148490069227881	-0.6692324716969921	0.503756667024179	0.785262468218068	-5.878693403195549	0	Exon
ENSG00000180353.10	e243109	HCLS1	-0.0358269740716538	-1.04237177607813	-0.669221012914258	0.503763967280562	0.785265184897122	-5.82243339754002	0	Exon
ENSG00000164683.16	e504119	HEY1	0.0183620332877304	0.297668756078805	0.669218319784191	0.5037656830503471	0.785265184897122	-6.11349309668917	0	Exon
ENSG00000188981.10	e277935	MSANTD1	0.0338419336560043	-1.92229397306829	0.669216259337318	0.503766995745254	0.785265184897122	-5.56526912070557	0	Exon
ENSG00000004897.11	e953872	CDC27	0.0164913327956556	0.0327756851080365	0.6692123506383759	0.503769485952366	0.785265184897122	-6.05955354028486	0	Exon
ENSG00000004897.11	e953968	CDC27	0.0164913327956556	0.0327756851080365	0.6692123506383759	0.503769485952366	0.785265184897122	-6.05955354028486	0	Exon
ENSG00000136861.17	e549804	CDK5RAP2	-0.0232548684162825	-0.7559202340967379	-0.6692061679500079	0.503773424916924	0.785266166862947	-5.86106190542345	0	Exon
ENSG00000120899.17	e490805	PTK2B	0.0214720126593301	-0.0544728957090245	0.6692044076920051	0.5037745463728229	0.785266166862947	-6.047042265057519	0	Exon
ENSG00000076321.10	e83223	KLHL20	0.0127250241636847	1.2778417821848602	0.669200545422726	0.503777007019399	0.7852665494064671	-6.2674361680873	0	Exon
ENSG00000242086.8	e271531	LINC00969	-0.0429207277938469	-0.798732795081897	-0.669184239178489	0.5037873957759339	0.785266889633025	-5.872771533595741	0	Exon
ENSG00000159784.17	e475471	FAM131B	0.0140879737521398	4.9313747730049196	0.669183560069463	0.50378782844077	0.785266889633025	-6.5321268515452005	0	Exon
ENSG00000119041.10	e176232	GTF3C3	-0.0207282485150708	-0.6350917999578771	-0.669183491836787	0.5037878719122679	0.785266889633025	-5.90147624734493	0	Exon
ENSG00000254633.1	e544646		0.0417641092063318	-2.89562627444463	0.669180974547505	0.50378947569565	0.785266889633025	-5.301546590566731	0	Exon
ENSG00000003756.16	e223937	RBM5	-0.0143264082673019	1.3230951353086202	-0.669179978618145	0.503790110210264	0.785266889633025	-6.272565567023929	0	Exon
ENSG00000205356.9	e454805	TECPR1	-0.0280934785965189	-1.2575822853151102	-0.6691786247424439	0.503790972776053	0.785266889633025	-5.725956958731481	0	Exon
ENSG00000124214.19	e1096048	STAU1	0.0215419582344903	-0.828831489657564	0.669163106365309	0.503800859722754	0.785266889633025	-5.85009583059405	0	Exon
ENSG00000197620.10	e1172565	CXorf40A	-0.0331182503080065	-2.14881180762469	-0.669161767179078	0.5038017129393989	0.785266889633025	-5.496784018543379	0	Exon
ENSG00000133433.10	e1123458	GSTT2B	0.10837486112717999	-2.72995749635065	0.669161659002823	0.503801781860229	0.785266889633025	-5.351843377330081	0	Exon
ENSG00000151465.13	e569671	CDC123	0.0124616403150885	1.26305334559419	0.6691541549024879	0.503806562855284	0.785266889633025	-6.260609688915111	0	Exon
ENSG00000189308.10	e296524	LIN54	-0.0125050570983345	2.34698111054248	-0.669153987668167	0.503806669403502	0.785266889633025	-6.371294589742	0	Exon
ENSG00000177683.13	e464410	THAP5	-0.0170041328266659	0.0534115628274324	-0.669152488856536	0.50380762432589	0.785266889633025	-6.060442354100549	0	Exon
ENSG00000088727.12	e217737	KIF9	0.0539937590901328	-3.2375996725385803	0.669151412617339	0.503808310019656	0.785266889633025	-5.20897801447989	0	Exon
ENSG00000004866.19	e465957	ST7	0.0183724115988354	-0.0832796126817309	0.669148246000222	0.503810327538354	0.785266889633025	-6.02717214407357	0	Exon
ENSG00000089902.9	e804370	RCOR1	-0.041322835243539	-2.59480320735244	-0.6691480478519921	0.503810453782921	0.785266889633025	-5.36561928988417	0	Exon
ENSG00000123416.15	e702177	TUBA1B	0.0184633975854637	3.67779917268872	0.66912874049367	0.503822755003265	0.78527802600298	-6.46318640652002	0	Exon
ENSG00000124783.12	e373851	SSR1	-0.0140394174817012	1.0316329825861201	-0.6691262879665191	0.503824317583518	0.78527802600298	-6.234046174431031	0	Exon
ENSG00000139644.12	e703037	TMBIM6	-0.0150664952113873	2.31674492307359	-0.6691198208291911	0.503828438007333	0.78527802600298	-6.369871324014009	0	Exon
ENSG00000235084.3	e11250	CHCHD2P6	-0.0449535527036209	-3.12493425700921	-0.6691178461768	0.50382969612624	0.78527802600298	-5.2438520727757805	0	Exon
ENSG00000261013.1	e888350		0.0530742085311308	-3.6431944764143904	0.669114114508564	0.503832073704878	0.78527802600298	-5.13736867704126	0	Exon
ENSG00000131475.6	e948224	VPS25	0.0143573097610005	0.591681376268041	0.669113577796616	0.503832415663649	0.78527802600298	-6.16336252387066	0	Exon
ENSG00000100325.14	e1127473	ASCC2	-0.0198527244866004	-0.4792977132106189	-0.669110334307942	0.503834482211287	0.78527802600298	-5.93262473061449	0	Exon
ENSG00000140025.15	e797480	EFCAB11	-0.0260843913970198	-0.610966815047871	-0.669109018197472	0.503835320755648	0.78527802600298	-5.8957824798046605	0	Exon
ENSG00000071282.11	e201126	LMCD1	0.0373519074153343	-1.56843374405765	0.669101114292254	0.5038403566517801	0.785280115799205	-5.650211841053129	0	Exon
ENSG00000147140.15	e1159350	NONO	-0.0142386706553643	0.525779221892005	-0.669099959981051	0.503841092112138	0.785280115799205	-6.15344857728793	0	Exon
ENSG00000141642.8	e999382	ELAC1	-0.0250859532157506	-1.03796880565179	-0.669090242528735	0.5038472835334601	0.785285488401646	-5.789205652729009	0	Exon
ENSG00000156858.11	e882069	PRR14	-0.0352218772341589	-2.21982929559467	-0.669087595968659	0.5038489697816471	0.785285488401646	-5.4548116162974205	0	Exon
ENSG00000084234.16	e676863	APLP2	0.0365662757272834	-1.64390196902561	0.66907673893629	0.503855887340085	0.78529281720585	-5.640000790532531	0	Exon
ENSG00000085511.19	e422129	MAP3K4	-0.0473737449525915	-3.0403667638926604	-0.66906791336341	0.503861510591142	0.785294967511922	-5.25504254910613	0	Exon
ENSG00000178921.13	e922869	PFAS	-0.0254226624092058	-1.23552804566395	-0.669067619804695	0.503861697633889	0.785294967511922	-5.738195392715781	0	Exon
ENSG00000123268.8	e704383	ATF1	0.0219746711681532	-0.8105716848096209	0.6690588990926619	0.5038672541061701	0.7853001748627171	-5.850106450000419	0	Exon
ENSG00000159352.15	e66617	PSMD4	-0.0106250076930372	2.07385253233197	-0.669051352369444	0.5038720625881771	0.7853016458212081	-6.3457509919566295	0	Exon
ENSG00000112333.11	e406567	NR2E1	-0.027752477080557003	2.2412833994787698	-0.669050464085295	0.5038726285702979	0.7853016458212081	-6.36383643052418	0	Exon
ENSG00000090924.14	e1049072	PLEKHG2	-0.0412876120566687	-1.9757693263468001	-0.669046692137084	0.5038750319212829	0.7853019388549342	-5.538820692075079	0	Exon
ENSG00000137491.14	e655608	SLCO2B1	-0.0258942556222666	-0.309441220747493	-0.66903987570386	0.503879375125031	0.785305255182224	-5.9837473555567	0	Exon
ENSG00000108518.7	e916317	PFN1	-0.0143607125913998	2.71505487149879	-0.6690326981711701	0.5038839484307489	0.785306020612639	-6.4017395476025705	0	Exon
ENSG00000205758.11	e1107778	CRYZL1	-0.0161386989387548	0.349683040442092	-0.6690223736518779	0.5038905269392691	0.785306020612639	-6.1168887855629	0	Exon
ENSG00000129151.8	e624295	BBOX1	0.0331719524070997	-0.45128921136518607	0.66902118947278	0.503891281469538	0.785306020612639	-5.9453606271735895	0	Exon
ENSG00000153113.23	e341758	CAST	0.01716582852294	0.7559066538960519	0.669018152810066	0.5038932163602811	0.785306020612639	-6.19048819210222	0	Exon
ENSG00000256646.7	e437341		0.0118514209053512	1.8231277456972301	0.669017310608562	0.5038937529921579	0.785306020612639	-6.32084915169567	0	Exon
ENSG00000163166.14	e152079	IWS1	-0.0130764504173856	2.10280632600334	-0.6690171017872371	0.503893886048461	0.785306020612639	-6.35320333885756	0	Exon
ENSG00000166164.15	e886426	BRD7	-0.0136400107057899	1.38499845206671	-0.6690147671068871	0.503895373656118	0.785306020612639	-6.2759396201993	0	Exon
ENSG00000145332.13	e297958	KLHL8	0.0126808444009554	2.50214734406446	0.6689894642405699	0.503911496242742	0.785325086288066	-6.38484062642792	0	Exon
ENSG00000163933.9	e228853	RFT1	-0.0224037837638794	-0.8273763286300341	-0.668986174092168	0.503913592693398	0.785325086288066	-5.8480835484299005	0	Exon
ENSG00000102967.11	e901933	DHODH	-0.0302380112196553	-1.69471118877221	-0.668983207545582	0.5039154829520779	0.785325086288066	-5.615107490778941	0	Exon
ENSG00000276234.4	e941157	TADA2A	0.022269728262822995	-1.03708559494945	0.668980726950136	0.503917063569638	0.785325086288066	-5.79890528892921	0	Exon
ENSG00000172009.14	e1010733	THOP1	-0.0240116353775142	-0.43583940791855996	-0.6689781835253729	0.503918684224314	0.785325086288066	-5.947700152286531	0	Exon
ENSG00000061987.14	e717667	MON2	-0.0175450324414879	0.0492008963226906	-0.668968150642182	0.503925077142947	0.7853264783383571	-6.057252407230821	0	Exon
ENSG00000140992.18	e860991	PDPK1	0.0204718924235754	0.193517430175797	0.668964522799492	0.503927388802399	0.7853264783383571	-6.095472270959831	0	Exon
ENSG00000136986.9	e514061	DERL1	-0.0259563470102326	-1.26172993696349	-0.6689629357371459	0.503928400079457	0.7853264783383571	-5.74058717542476	0	Exon
ENSG00000133114.17	e754804	GPALPP1	-0.0151379327425015	0.38642926253762894	-0.668959632462193	0.5039305049316429	0.7853264783383571	-6.12540029891081	0	Exon
ENSG00000122678.15	e438189	POLM	-0.0307043076671251	-1.66952117832222	-0.668959397789777	0.503930654465467	0.7853264783383571	-5.611816629993171	0	Exon
ENSG00000131584.18	e1431	ACAP3	-0.0310716900137759	-1.2272806906557299	-0.668947786115989	0.503938053481065	0.785334556457327	-5.742260039697701	0	Exon
ENSG00000150457.8	e748666	LATS2	-0.0221093062929861	0.16968104909809803	-0.668923485258931	0.50395353829287	0.7853474552044749	-6.08031548757439	0	Exon
ENSG00000070610.14	e533134	GBA2	0.0134808278648791	1.54276681540393	0.6689152540284741	0.503958783393615	0.7853474552044749	-6.29792488521819	0	Exon
ENSG00000020922.12	e661490	MRE11A	-0.0171749074110194	-0.0282953646848427	-0.668909131070707	0.5039626850806	0.7853474552044749	-6.03892647588725	0	Exon
ENSG00000049618.22	e420519	ARID1B	-0.0140005918703222	0.657776240092066	-0.668908105031423	0.503963338897572	0.7853474552044749	-6.17597226384007	0	Exon
ENSG00000165124.17	e547237	SVEP1	-0.0524343550249825	-2.0853241287922097	-0.6689020591545749	0.503967191485205	0.7853474552044749	-5.50310873373407	0	Exon
ENSG00000074054.17	e151247	CLASP1	0.0295745901219805	-1.13384188679352	0.668901530321172	0.503967528472141	0.7853474552044749	-5.79161901899308	0	Exon
ENSG00000113648.16	e351612	H2AFY	-0.0368238238003363	-2.13628236619836	-0.668899940340816	0.503968541651313	0.7853474552044749	-5.48837773202361	0	Exon
ENSG00000123453.17	e560848	SARDH	0.0552229341221907	-3.15904911740232	0.668898279415609	0.503969600039645	0.7853474552044749	-5.23166795352998	0	Exon
ENSG00000276234.4	e941180	TADA2A	0.0156078742191101	0.26337512480521896	0.668894171205094	0.5039722179121761	0.7853474552044749	-6.10080174265271	0	Exon
ENSG00000127314.17	e719198	RAP1B	0.0249666145766762	-0.7047192769692678	0.6688873822529809	0.503976544047864	0.7853474552044749	-5.87968289067149	0	Exon
ENSG00000127314.17	e719206	RAP1B	0.0249666145766762	-0.7047192769692678	0.6688873822529809	0.503976544047864	0.7853474552044749	-5.87968289067149	0	Exon
ENSG00000127314.17	e719217	RAP1B	0.0249666145766762	-0.7047192769692678	0.6688873822529809	0.503976544047864	0.7853474552044749	-5.87968289067149	0	Exon
ENSG00000127314.17	e719227	RAP1B	0.0249666145766762	-0.7047192769692678	0.6688873822529809	0.503976544047864	0.7853474552044749	-5.87968289067149	0	Exon
ENSG00000060339.13	e583867	CCAR1	-0.0163591018902899	0.639545705151074	-0.6688816816884139	0.503980176643671	0.7853474552044749	-6.169456563636639	0	Exon
ENSG00000116754.13	e44228	SRSF11	0.0550617033957098	-3.48465092448685	0.668881581324751	0.503980240598973	0.7853474552044749	-5.171636809624309	0	Exon
ENSG00000173391.8	e687832	OLR1	-0.0517372056082955	-1.32730436819319	-0.668879169047057	0.503981777789568	0.7853474552044749	-5.76782719281314	0	Exon
ENSG00000152582.13	e325549	SPEF2	0.0708614083952489	-3.4251141915975802	0.6688565630993539	0.503996183237768	0.7853664506013149	-5.173602673769089	0	Exon
ENSG00000188211.8	e621365	NCR3LG1	0.0277390753969777	-1.3428020527571	0.668846025979896	0.5040028980021939	0.785371589290098	-5.727733663729019	0	Exon
ENSG00000144034.14	e134752	TPRKB	0.032305981035824	-2.18019513375881	0.6688410844055931	0.5040060470297341	0.785371589290098	-5.48848172550763	0	Exon
ENSG00000164116.16	e313031	GUCY1A3	0.0390773953442984	-2.4914691689812902	0.668840958139467	0.5040061274931971	0.785371589290098	-5.403216270075901	0	Exon
ENSG00000132359.14	e913555	RAP1GAP2	0.0211604648169338	0.18191531858395002	0.668829564839782	0.504013387935231	0.7853794505326421	-6.0934266384796105	0	Exon
ENSG00000113048.16	e335077	MRPS27	-0.0160262202909799	0.434869217424753	-0.668824168819022	0.504016826598068	0.785381356440355	-6.13527290676881	0	Exon
ENSG00000069020.18	e332994	MAST4	-0.0244369843688833	-0.691366859818209	-0.6688144314035269	0.504023031885259	0.7853847866693651	-5.87666885660667	0	Exon
ENSG00000142512.14	e1068389	SIGLEC10	-0.0509857275781296	-2.6286140749877003	-0.66881376105967	0.504023459071574	0.7853847866693651	-5.42305041921373	0	Exon
ENSG00000211460.11	e151475	TSN	-0.0118172441999657	1.6678333066116202	-0.6688080164929671	0.504027119887633	0.7853870386929159	-6.3082412968972	0	Exon
ENSG00000140391.14	e842405	TSPAN3	0.0111148667750908	5.447194397468059	0.668801332180041	0.504031379589576	0.7853902238907879	-6.559910422375769	0	Exon
ENSG00000086504.15	e854280	MRPL28	-0.0172938631598627	1.5661875770183997	-0.668791366719991	0.504037730298573	0.785395108389986	-6.297928828266809	0	Exon
ENSG00000074603.18	e833131	DPP8	0.0130984890330423	1.2408978159503201	0.668789459923856	0.504038945451256	0.785395108389986	-6.25821030960945	0	Exon
ENSG00000162994.15	e126937	CLHC1	0.0399900971379544	-2.58473855612477	0.6687848340856071	0.504041893386776	0.7853962495207021	-5.3661238773381905	0	Exon
ENSG00000198718.12	e779419	FAM179B	-0.0134782670528957	1.9380646482088102	-0.6687700045706371	0.504051343941766	0.785405750251789	-6.33595984049933	0	Exon
ENSG00000148123.14	e545837	PLPPR1	-0.0212274519911443	0.12971840277490898	-0.668764964680129	0.504054555785134	0.785405750251789	-6.07959601764759	0	Exon
ENSG00000130147.15	e194547	SH3BP4	-0.019318222983927	2.02751571508291	-0.668764836420964	0.504054637522835	0.785405750251789	-6.34613076123491	0	Exon
ENSG00000010256.10	e219706	UQCRC1	-0.0117280397134472	2.5718074209488098	-0.6687567056461421	0.504059819161716	0.7854103718029409	-6.3895819543869905	0	Exon
ENSG00000186716.19	e1122703	BCR	-0.0425669273269569	-2.8502658680782402	-0.6687504227881039	0.5040638231661729	0.7854112255268391	-5.328103045061679	0	Exon
ENSG00000145819.15	e357016	ARHGAP26	0.022737477870082	-0.175321019484888	0.668747985950484	0.504065376143675	0.7854112255268391	-6.018697623167711	0	Exon
ENSG00000110801.13	e741479	PSMD9	0.0158173656328675	0.7323359365846019	0.668745415954987	0.504067013984394	0.7854112255268391	-6.186046550402139	0	Exon
ENSG00000159784.17	e475477	FAM131B	0.0140787082432451	4.9313715778367	0.6687347262716109	0.504073826477436	0.785414162238825	-6.5324232529593	0	Exon
ENSG00000104881.15	e1057238	PPP1R13L	-0.0652684813513203	-3.70612738312505	-0.668734225090033	0.504074145879676	0.785414162238825	-5.12410621101209	0	Exon
ENSG00000006282.20	e958175	SPATA20	-0.0628647669114565	-3.3746812516809905	-0.6687233620554711	0.5040810689010321	0.785414162238825	-5.17698112678638	0	Exon
ENSG00000138107.12	e598605	ACTR1A	-0.0105536197909942	2.3159916825401403	-0.668722177447042	0.5040818238560579	0.785414162238825	-6.36918609660892	0	Exon
ENSG00000100523.14	e782292	DDHD1	0.0187178090495341	-0.43596513932737	0.668721976130041	0.5040819521561349	0.785414162238825	-5.9452783137253	0	Exon
ENSG00000084463.7	e689656	WBP11	0.015208369235212	0.5118719801549481	0.6687215988154921	0.504082192620153	0.785414162238825	-6.152305107253589	0	Exon
ENSG00000151062.14	e679519	CACNA2D4	0.0730751608477691	-2.70112036188221	0.668716850880733	0.5040852185024871	0.7854154246645391	-5.3706981842503705	0	Exon
ENSG00000159784.17	e475496	FAM131B	0.0140778206496571	4.93136143433442	0.668706274038297	0.5040919592111379	0.7854185092358442	-6.53244150437584	0	Exon
ENSG00000071794.15	e255091	HLTF	-0.0160829037319672	0.49451438579963497	-0.6687033806167789	0.50409380322078	0.7854185092358442	-6.146509177747999	0	Exon
ENSG00000167202.11	e842761	TBC1D2B	0.0323043518793663	-2.16898025651046	0.668702572146639	0.50409431846841	0.7854185092358442	-5.48594372850004	0	Exon
ENSG00000101236.16	e1079707	RNF24	-0.0348949834606854	-2.15767835715022	-0.668699838202724	0.504096060845432	0.7854185092358442	-5.472532565988599	0	Exon
ENSG00000015532.9	e957534	XYLT2	-0.0242891933344043	-1.13060048691249	-0.6686779769832211	0.504109993391749	0.7854367649197159	-5.766610517744	0	Exon
ENSG00000149743.13	e640672	TRPT1	0.0271985807993217	-1.28814780479231	0.668670004508707	0.504115074443151	0.785437934859864	-5.73143590646295	0	Exon
ENSG00000170456.15	e695567	DENND5B	0.0138794384216773	1.27865022619673	0.6686698456070239	0.5041151757153239	0.785437934859864	-6.26563398650619	0	Exon
ENSG00000124493.13	e388196	GRM4	0.0213484934116725	0.8743686407633922	0.668651390891577	0.504126937458472	0.78545177277071	-6.213465416896749	0	Exon
ENSG00000106683.14	e445981	LIMK1	0.0223455917858226	-0.334977338977698	0.668648956833256	0.5041284887676261	0.78545177277071	-5.9723476872506795	0	Exon
ENSG00000128536.15	e462856	CDHR3	-0.0409639460216003	-2.48990903702023	-0.6686382691067939	0.504135300453523	0.7854519593435809	-5.39157284624856	0	Exon
ENSG00000090905.18	e875834	TNRC6A	0.0143143992291412	0.514282935164442	0.6686322300995401	0.504139149359187	0.7854519593435809	-6.152686240595259	0	Exon
ENSG00000164741.14	e484781	DLC1	0.0158817417048741	1.36521441771649	0.6686292557280921	0.504141045053161	0.7854519593435809	-6.27872552277931	0	Exon
ENSG00000100744.14	e801472	GSKIP	-0.0136252234320849	3.35420653295556	-0.6686281828861221	0.5041417288221021	0.7854519593435809	-6.43744028773429	0	Exon
ENSG00000240869.3	e376504	RN7SL128P	0.0422992232660789	-1.3964958711725401	0.66862770540528	0.504142033141608	0.7854519593435809	-5.704475028864451	0	Exon
ENSG00000121207.11	e312616	LRAT	0.0559628140824824	-2.14280935704011	0.66862419189433	0.5041442724594051	0.7854519593435809	-5.4965449162407305	0	Exon
ENSG00000164548.10	e432070	TRA2A	0.0250495855934797	-1.0998919170076498	0.668618489982911	0.504147906553988	0.7854519593435809	-5.77869113584256	0	Exon
ENSG00000149091.15	e629057	DGKZ	-0.0471362853282544	-2.7409806863400696	-0.6686175525093411	0.504148504051028	0.7854519593435809	-5.33599437726499	0	Exon
ENSG00000125124.11	e888558	BBS2	0.0139808442645523	2.22917345832977	0.6686174799252421	0.504148550312385	0.7854519593435809	-6.365156684587481	0	Exon
ENSG00000242086.8	e271100	LINC00969	-0.0485070147701243	-1.4954943917909198	-0.668609188401067	0.504153834916515	0.785456740519408	-5.66992987708315	0	Exon
ENSG00000235272.1	e422833	FAM103A2P	0.0855657172075234	-2.74344508158162	0.66859577538399	0.504162383767008	0.7854637985897142	-5.3394528982417	0	Exon
ENSG00000152484.13	e750088	USP12	0.0122142322267751	1.8495978413608403	0.6685942663865471	0.504163345538539	0.7854637985897142	-6.3273672809368495	0	Exon
ENSG00000131979.18	e782743	GCH1	0.0238230254595014	0.6614840957757379	0.6685889357918149	0.504166743043303	0.7854637985897142	-6.178857441779599	0	Exon
ENSG00000036257.12	e189775	CUL3	0.0166286603349178	0.149286292092311	0.668587744381687	0.504167502401428	0.7854637985897142	-6.078573911341129	0	Exon
ENSG00000235180.1	e606374	LINC00601	-0.0328912741220839	-1.4005139879558999	-0.668581963733349	0.50417118676874	0.7854637985897142	-5.69593596112979	0	Exon
ENSG00000166140.17	e816955	ZFYVE19	-0.0261747257805728	-1.05634405625534	-0.668581221335986	0.504171659945863	0.7854637985897142	-5.7896123191765705	0	Exon
ENSG00000086504.15	e854260	MRPL28	-0.0172871421605419	1.56618068123003	-0.668573614469552	0.504176508299878	0.7854677303657008	-6.2980713186182	0	Exon
ENSG00000137801.10	e815448	THBS1	0.08326360586930201	-1.94123027759177	0.6685703087418721	0.504178615264259	0.7854677303657008	-5.57667453817781	0	Exon
ENSG00000156313.12	e1149430	RPGR	0.0343147340341557	-1.46861948499793	0.668564247655285	0.5041824784178	0.785470296792787	-5.67506490368714	0	Exon
ENSG00000105426.15	e1013907	PTPRS	-0.0135728253775429	1.53265579805327	-0.668559465427513	0.504185526476419	0.785471593359381	-6.296204973239879	0	Exon
ENSG00000181704.11	e1158120	YIPF6	-0.0147512562068815	0.3932495212078211	-0.6685411475050861	0.504197201899627	0.785486330443258	-6.127091235434411	0	Exon
ENSG00000226891.7	e42716	LINC01359	0.0363177538887385	-1.5560161274920201	0.668535194740339	0.50420099608604	0.7854876541013859	-5.6636102155285295	0	Exon
ENSG00000067082.14	e567183	KLF6	-0.0478053889574444	-2.57806199620641	-0.6685298290974461	0.504204416064378	0.7854876541013859	-5.37320618220122	0	Exon
ENSG00000112293.14	e376823	GPLD1	0.0448490681821109	-3.09012257621405	0.668529385021111	0.504204699112362	0.7854876541013859	-5.2604374997242305	0	Exon
ENSG00000092820.17	e421032	EZR	-0.0213453089332419	1.5455037703393602	-0.668518478143345	0.504211651028606	0.7854950322568091	-6.296989370269429	0	Exon
ENSG00000144468.16	e190018	RHBDD1	0.012687135898638	1.7022349512742299	0.668504336624297	0.504220664742928	0.785504874546185	-6.31673282944852	0	Exon
ENSG00000130758.7	e1050074	MAP3K10	0.0213030254687512	0.934361862226336	0.668501613220611	0.50422240063292	0.785504874546185	-6.21888810564778	0	Exon
ENSG00000063015.19	e935085	SEZ6	-0.0213121219710924	1.4747760048319298	-0.668488164734126	0.504230972707488	0.78551389150855	-6.29002497104168	0	Exon
ENSG00000140538.16	e847484	NTRK3	-0.013977077938222001	1.5769975040468702	-0.668485579480055	0.504232620559062	0.78551389150855	-6.30253167181852	0	Exon
ENSG00000100246.12	e1134924	DNAL4	0.0396231368969184	-2.4881639699664397	0.6684750169780129	0.504239353170918	0.785520927746838	-5.39690046748935	0	Exon
ENSG00000248487.8	e225985	ABHD14A	-0.0208634048649787	-0.374763784713599	-0.668465553586469	0.504245385242576	0.7855228171933492	-5.96595006623439	0	Exon
ENSG00000112130.16	e390196	RNF8	0.0152212750650805	0.8243927147254041	0.6684654912452679	0.504245424979682	0.7855228171933492	-6.20233089211622	0	Exon
ENSG00000186868.15	e953316	MAPT	-0.0108130750921462	2.8749338035836	-0.668460947686698	0.504248321108451	0.7855228171933492	-6.41225486856	0	Exon
ENSG00000101199.12	e1100845	ARFGAP1	-0.0176138679400548	0.24410486854820101	-0.668459208239501	0.504249429859134	0.7855228171933492	-6.09743954369403	0	Exon
ENSG00000185630.18	e80099	PBX1	0.0128425635680507	5.15280942489207	0.6684526516965821	0.504253609113116	0.785525875618918	-6.54449317834503	0	Exon
ENSG00000139505.11	e749660	MTMR6	0.0146944155697322	1.03684668551086	0.6684482751527521	0.50425639880814	0.785526769373269	-6.22729451703177	0	Exon
ENSG00000243279.3	e1153784	PRAF2	0.0272951844030902	-1.06717605223404	0.668442437146369	0.5042601200808329	0.785529114317968	-5.801556850969809	0	Exon
ENSG00000115421.12	e128161	PAPOLG	-0.0306734503938399	-2.2499427945166097	-0.66841218761974	0.504279402022252	0.7855556993199879	-5.46998906698439	0	Exon
ENSG00000133056.13	e92761	PIK3C2B	0.0314961944057903	-1.49378456620013	0.6684016005978609	0.504286150594828	0.7855622308132081	-5.681654659587541	0	Exon
ENSG00000137601.15	e315400	NEK1	0.0244636183578767	-0.581691508636721	0.6683986569773921	0.504288026979572	0.7855622308132081	-5.90840437653535	0	Exon
ENSG00000183255.11	e1114639	PTTG1IP	0.0287577902069561	-0.866296052678982	0.668387596557355	0.504295077379209	0.785566922120633	-5.843373039134691	0	Exon
ENSG00000185813.10	e982624	PCYT2	-0.0384187833584851	-2.41433968903398	-0.6683869795295571	0.5042954707014841	0.785566922120633	-5.434239842357191	0	Exon
ENSG00000132330.16	e195961	SCLY	-0.0327384393311629	-1.8536638626639301	-0.668383128048745	0.504297925818519	0.7855672944801121	-5.56015075461774	0	Exon
ENSG00000137409.19	e390010	MTCH1	-0.0144533795741752	2.5816691338981603	-0.668371284215636	0.504305475680663	0.7855718521829592	-6.38905599520667	0	Exon
ENSG00000146263.11	e404995	MMS22L	-0.0374067518154526	-1.9764506812018303	-0.6683706774598039	0.5043058624593301	0.7855718521829592	-5.5372611456322405	0	Exon
ENSG00000132692.18	e74850	BCAN	-0.0246542795166578	0.864931666450966	-0.668362786749551	0.5043108924349919	0.7855718521829592	-6.21026929070187	0	Exon
ENSG00000134516.15	e364924	DOCK2	0.0416832862274537	-2.24343492249617	0.668362282471629	0.5043112138905671	0.7855718521829592	-5.52016398126744	0	Exon
ENSG00000171204.12	e658964	TMEM126B	-0.0150000035420689	0.6562814826271159	-0.6683555358714051	0.5043155145696621	0.7855718521829592	-6.17000844587649	0	Exon
ENSG00000141447.16	e992872	OSBPL1A	-0.0257700163282858	-0.0283846911181386	-0.668355318068679	0.50431565341023	0.7855718521829592	-6.03724631869765	0	Exon
ENSG00000197841.14	e1040888	ZNF181	-0.0255569914096878	-1.4685181761973998	-0.668354202867765	0.504316364306743	0.7855718521829592	-5.67235057783854	0	Exon
ENSG00000160741.16	e68968	CRTC2	-0.0248525249021028	-0.57596160470443	-0.6683471615227111	0.504320852898214	0.7855753920298431	-5.90944224652791	0	Exon
ENSG00000012983.11	e780796	MAP4K5	0.019884730262306	-0.0542835392341082	0.6683308301249611	0.504331263628761	0.785588156660052	-6.03313210707692	0	Exon
ENSG00000197024.8	e476618	ZNF398	0.0290199864818099	-1.75621383223739	0.6683194808405749	0.5043384984924261	0.785594536415256	-5.595372294159991	0	Exon
ENSG00000163214.20	e122103	DHX57	0.0188887926166937	-0.37662903191506697	0.668317452338653	0.504339791613652	0.785594536415256	-5.9681086562743495	0	Exon
ENSG00000128578.9	e469727	STRIP2	0.020200214704433	3.3004641905450804	0.668306362143605	0.504346861377517	0.7855979498597472	-6.43911680473288	0	Exon
ENSG00000165288.10	e1161388	BRWD3	0.0182148092752439	-0.20833265055847197	0.6683023711242989	0.504349405580423	0.7855979498597472	-6.0003051790785005	0	Exon
ENSG00000075240.16	e1140076	GRAMD4	0.0228524188530678	-0.5679281559974929	0.668301060748375	0.5043502409229489	0.7855979498597472	-5.91440993697646	0	Exon
ENSG00000256966.6	e534334		0.0153233604009099	0.8759999138290291	0.668297101295593	0.504352765011694	0.7855979498597472	-6.20388809883707	0	Exon
ENSG00000159713.10	e895552	TPPP3	-0.0712867425241433	-3.6924382149069	-0.66829497061367	0.504354123290607	0.7855979498597472	-5.1428973489645395	0	Exon
ENSG00000107201.9	e530148	DDX58	0.0338283688647818	-1.6149689265337601	0.66829230356523	0.504355823498148	0.7855979498597472	-5.6341161448337	0	Exon
ENSG00000014164.6	e520052	ZC3H3	-0.0514017920332607	-3.4748597368012404	-0.668285490300227	0.50436016687681	0.7855979498597472	-5.18689220811981	0	Exon
ENSG00000249898.7	e482769	MCPH1-AS1	0.0333318782578149	-1.01242926925551	0.668281611851429	0.50436263935249	0.7855979498597472	-5.80566870918957	0	Exon
ENSG00000189221.9	e1150646	MAOA	0.0255832335047195	0.11333995047272301	0.668281484293847	0.504362720669392	0.7855979498597472	-6.0751257163098	0	Exon
ENSG00000197782.14	e1050032	ZNF780A	0.0136159098184376	2.3127177089670403	0.6682792505510601	0.5043641446630479	0.7855979498597472	-6.3713470817709	0	Exon
ENSG00000176783.14	e370208	RUFY1	-0.0261062902465269	-1.6092700217182498	-0.6682650600325419	0.50437319105797	0.785607077108657	-5.629041754621661	0	Exon
ENSG00000155886.11	e528927	SLC24A2	-0.0176004519747015	2.40330345083902	-0.6682587009400229	0.504377244980156	0.785607077108657	-6.374694349449889	0	Exon
ENSG00000151576.10	e241428	QTRT2	0.0364512409503937	-2.44272377961036	0.66825616232194	0.5043788633542841	0.785607077108657	-5.402195257057941	0	Exon
ENSG00000170471.14	e1091256	RALGAPB	0.0175578663767985	0.134163218817556	0.668255584628225	0.504379231635572	0.785607077108657	-6.07921890621531	0	Exon
ENSG00000120948.15	e8861	TARDBP	-0.0141325879691752	3.3124243757977903	-0.668252676715812	0.504381085439672	0.785607077108657	-6.44115655691566	0	Exon
ENSG00000102753.9	e756480	KPNA3	-0.0147911353930355	0.6072754325697379	-0.6682474553647461	0.5043844140778739	0.785608809808846	-6.1663387316236795	0	Exon
ENSG00000166532.15	e686652	RIMKLB	0.0182067311786693	0.5621602661702461	0.668243710018067	0.504386801762839	0.785609076909457	-6.16206171526757	0	Exon
ENSG00000133433.10	e1123463	GSTT2B	0.10822005520564901	-2.7301167241561	0.668237063808968	0.504391038782823	0.785612224432005	-5.3522965984060304	0	Exon
ENSG00000109787.12	e284526	KLF3	-0.028834529893557996	-1.44050898821017	-0.6682321599206109	0.504394165069244	0.785613641915925	-5.67746860162002	0	Exon
ENSG00000184588.17	e43083	PDE4B	0.0345385535601631	-1.9918665382937	0.668205578950808	0.504411110928201	0.785636522353402	-5.53593411753175	0	Exon
ENSG00000140497.16	e840100	SCAMP2	-0.0282428096946085	-1.52395530670012	-0.668197248717635	0.504416421667667	0.785636522353402	-5.6582146517689695	0	Exon
ENSG00000131238.16	e28844	PPT1	0.0119919370234085	3.3145796628014903	0.6681921425129721	0.5044196770200651	0.785636522353402	-6.44161401929192	0	Exon
ENSG00000138085.16	e116709	ATRAID	-0.0161729218176929	1.7188556207953798	-0.668188905564417	0.504421740673669	0.785636522353402	-6.31423731204096	0	Exon
ENSG00000138085.16	e116740	ATRAID	-0.0161729218176929	1.7188556207953798	-0.668188905564417	0.504421740673669	0.785636522353402	-6.31423731204096	0	Exon
ENSG00000169180.11	e876987	XPO6	-0.0131067615298377	0.816401879554614	-0.6681859029857121	0.504423654913329	0.785636522353402	-6.20141166967232	0	Exon
ENSG00000143641.9	e103039	GALNT2	0.0192770805151733	-0.11783435895444401	0.6681847827185179	0.50442436912037	0.785636522353402	-6.02241572288479	0	Exon
ENSG00000185774.14	e282667	KCNIP4	-0.0244891510376338	0.263673599776189	-0.668178207657595	0.504428560947927	0.7856395992444051	-6.11113856686226	0	Exon
ENSG00000165688.11	e562553	PMPCA	0.0173006608925853	-0.131408484070108	0.668173155184821	0.504431782085684	0.785641164280822	-6.02036087366047	0	Exon
ENSG00000180747.15	e873708	SMG1P3	0.065835904790726	-3.22484385204129	0.6681661336441899	0.504436258594914	0.7856446845077529	-5.2149430792532	0	Exon
ENSG00000145191.12	e264999	EIF2B5	-0.0166366199643054	0.220468612985255	-0.668150583257766	0.504446172654765	0.7856566734922241	-6.09357143830877	0	Exon
ENSG00000114331.13	e270939	ACAP2	0.0280105265065647	-1.51694773686809	0.668143870650306	0.504450452271103	0.78565988696787	-5.654323199648	0	Exon
ENSG00000076382.16	e933734	SPAG5	-0.0531326935878667	-3.49036128878258	-0.6681334559917739	0.5044570921645379	0.785666330879462	-5.15720757669436	0	Exon
ENSG00000197978.9	e845231	GOLGA6L9	-0.0654316257316891	-3.04324234404552	-0.668126293968534	0.5044616583584829	0.785666330879462	-5.26690102053754	0	Exon
ENSG00000021776.10	e814523	AQR	0.015686068280536	0.24531015711509102	0.6681224983831279	0.504464078267224	0.785666330879462	-6.10105712207517	0	Exon
ENSG00000070610.14	e533185	GBA2	0.0442086328531219	-2.98094834116565	0.668118985884803	0.50446631769679	0.785666330879462	-5.26585623750183	0	Exon
ENSG00000105520.10	e1023848	PLPPR2	0.042546971689457	-2.30604895588566	0.668117464319011	0.504467287788401	0.785666330879462	-5.438835134883799	0	Exon
ENSG00000008710.18	e859491	PKD1	0.0316888778860494	-0.52274048506472	0.6681154627600889	0.504468563906607	0.785666330879462	-5.92421444780125	0	Exon
ENSG00000168701.18	e894998	TMEM208	-0.0222847699296568	-0.314464187028808	-0.668109601734891	0.5044723006842511	0.785666330879462	-5.98007765932644	0	Exon
ENSG00000012779.10	e577866	ALOX5	-0.0574304653120288	-3.12722153293356	-0.668109570486292	0.504472320607267	0.785666330879462	-5.2602610856971	0	Exon
ENSG00000132434.9	e441872	LANCL2	-0.020222412488366003	-0.39163328323250607	-0.668083477974999	0.504488956426754	0.785674264754736	-5.9607503836236395	0	Exon
ENSG00000243716.10	e874973	NPIPB5	0.0253912053891593	0.0734792445837073	0.6680787404627939	0.504491976956661	0.785674264754736	-6.06178455550484	0	Exon
ENSG00000101901.11	e1166027	ALG13	-0.0229325371784942	-1.02519939136471	-0.668074177450449	0.504494886238482	0.785674264754736	-5.798084444878009	0	Exon
ENSG00000101901.11	e1166031	ALG13	-0.0229325371784942	-1.02519939136471	-0.668074177450449	0.504494886238482	0.785674264754736	-5.798084444878009	0	Exon
ENSG00000101901.11	e1166141	ALG13	-0.0229325371784942	-1.02519939136471	-0.668074177450449	0.504494886238482	0.785674264754736	-5.798084444878009	0	Exon
ENSG00000101901.11	e1166171	ALG13	-0.0229325371784942	-1.02519939136471	-0.668074177450449	0.504494886238482	0.785674264754736	-5.798084444878009	0	Exon
ENSG00000149016.15	e637870	TUT1	0.0257676676144178	-1.4030314803126	0.668072491931999	0.504495960892256	0.785674264754736	-5.70151076155342	0	Exon
ENSG00000164181.13	e331428	ELOVL7	-0.0296764988541188	-0.702086566480675	-0.668070417535014	0.504497283489082	0.785674264754736	-5.88053585733163	0	Exon
ENSG00000109911.17	e625062	ELP4	-0.0154147043061609	0.4914244173115	-0.668070293850307	0.504497362348202	0.785674264754736	-6.1467000747429	0	Exon
ENSG00000166147.13	e824270	FBN1	-0.0267374711549128	-1.21710001746234	-0.6680658548999079	0.504500192546582	0.785675220671352	-5.741754526292991	0	Exon
ENSG00000112651.11	e392863	MRPL2	-0.0200675839332768	-0.28007528952221195	-0.668048494549457	0.504511261287975	0.7856863607352992	-5.991823381677119	0	Exon
ENSG00000145431.10	e313227	PDGFC	0.0272131585727344	-1.1452500152521101	0.668047683083665	0.504511778671516	0.7856863607352992	-5.76496973757135	0	Exon
ENSG00000189337.16	e10658	KAZN	-0.0320926136787975	-1.9594191286584	-0.6680434591287691	0.504514471833011	0.7856871031768109	-5.53617459107103	0	Exon
ENSG00000172366.19	e854965	MCRIP2	-0.0235230579709053	-0.524527983306776	-0.6680331913609671	0.504521018515351	0.7856938467247471	-5.923921589058	0	Exon
ENSG00000196628.14	e1000687	TCF4	-0.0180712116938518	0.136285136497281	-0.668012167576881	0.504534423325367	0.7857082657334471	-6.07494993546211	0	Exon
ENSG00000115694.14	e198949	STK25	-0.0121100904412865	1.8514467472466298	-0.668011717319226	0.5045347104126799	0.7857082657334471	-6.3300235012578705	0	Exon
ENSG00000099991.17	e1123707	CABIN1	0.0151721771600887	0.42978849072809006	0.668005567176255	0.50453863179391	0.785710920755015	-6.137900815676381	0	Exon
ENSG00000135318.11	e402995	NT5E	0.0391499787941638	-1.06105853495423	0.667992889919792	0.504546714966747	0.785718505847255	-5.78976091246567	0	Exon
ENSG00000138092.10	e114597	CENPO	-0.0341284182148728	-1.9078237565572602	-0.667990975671625	0.5045479355206071	0.785718505847255	-5.54177768621621	0	Exon
ENSG00000148288.11	e560127	GBGT1	0.046934130453674	-2.65144513913801	0.667967352002646	0.504562998461323	0.7857324032951001	-5.35371877537763	0	Exon
ENSG00000263001.5	e446518	GTF2I	0.0172788799488979	1.0304375220550899	0.667965575998139	0.504564130888208	0.7857324032951001	-6.23341654536203	0	Exon
ENSG00000137501.17	e659072	SYTL2	-0.0437617515589816	-2.39978248333976	-0.667963130665054	0.504565690098687	0.7857324032951001	-5.4149681548409605	0	Exon
ENSG00000198216.10	e85768	CACNA1E	0.0203476308121888	1.4719394640427101	0.6679626903380279	0.504565970863373	0.7857324032951001	-6.28880943886361	0	Exon
ENSG00000146731.10	e442189	CCT6A	0.0163756855103481	0.5554788095063979	0.667959598233886	0.504567942476795	0.7857324032951001	-6.15804941607308	0	Exon
ENSG00000006282.20	e958157	SPATA20	-0.0623481488464428	-3.3668910865797597	-0.667953753804328	0.5045716690622101	0.7857324105303399	-5.17894683572528	0	Exon
ENSG00000138439.11	e179760	FAM117B	-0.0181708160527687	-0.0034720190913808896	-0.6679526385002161	0.5045723802155689	0.7857324105303399	-6.047895179220981	0	Exon
ENSG00000258472.8	e933417		-0.0244954761560721	0.41282445556118896	-0.6679483562793521	0.50457511070066	0.7857332108448578	-6.130689472722599	0	Exon
ENSG00000179314.13	e917641	WSCD1	-0.0268486134435393	-0.42250235173687195	-0.667935127190891	0.504583546052671	0.785740340763768	-5.95118762854738	0	Exon
ENSG00000185000.10	e522644	DGAT1	0.0557431739384834	-3.52690893335773	0.667930423221921	0.504586545493805	0.785740340763768	-5.1508361654620805	0	Exon
ENSG00000169862.18	e322263	CTNND2	0.0139169013167961	2.82745598820781	0.667926304661126	0.504589171662726	0.785740340763768	-6.409357166319491	0	Exon
ENSG00000161249.20	e1042104	DMKN	0.0408074224247615	-2.35758604760669	0.667924722642829	0.504590180426567	0.785740340763768	-5.464087565638289	0	Exon
ENSG00000133958.13	e799945	UNC79	-0.0182320987930657	0.278484562879334	-0.667920596176349	0.5045928116465279	0.785740340763768	-6.109475427922	0	Exon
ENSG00000086848.14	e665751	ALG9	0.0224531809284103	-1.1105133355874799	0.667920318446123	0.5045929887400279	0.785740340763768	-5.77945300271029	0	Exon
ENSG00000127952.16	e447869	STYXL1	0.0250075255320154	-0.9136517480873809	0.667909990817587	0.5045995741318879	0.785742089991119	-5.82102743683419	0	Exon
ENSG00000137955.15	e45421	RABGGTB	0.0148704375857665	1.24617442858857	0.66790902965429	0.504600187018072	0.785742089991119	-6.2625620213195194	0	Exon
ENSG00000073331.17	e304405	ALPK1	0.0278049933541732	-0.831727711128997	0.667908128258946	0.5046007617935551	0.785742089991119	-5.85768872429814	0	Exon
ENSG00000175322.11	e990815	ZNF519	-0.0301644919971118	-1.32768128168192	-0.667904419497336	0.5046031266920901	0.785742320955175	-5.73477701153484	0	Exon
ENSG00000101546.12	e1005742	RBFA	0.0223057609450763	-0.991158964666609	0.667899285399285	0.5046064004686621	0.785743967169631	-5.80243631248176	0	Exon
ENSG00000099331.13	e1032307	MYO9B	-0.0260505057115708	-0.46440932785691097	-0.667891950872181	0.504611077376444	0.7857462978064559	-5.93693105631688	0	Exon
ENSG00000105397.13	e1021390	TYK2	-0.0284413153562558	-1.4969647920886102	-0.667889985865426	0.504612330379376	0.7857462978064559	-5.658364459437621	0	Exon
ENSG00000108465.14	e955144	CDK5RAP3	-0.018371664151455	0.318414593381331	-0.667886431652155	0.50461459675727	0.7857463753393341	-6.1146355999771105	0	Exon
ENSG00000105426.15	e1013900	PTPRS	0.0130821097269511	1.52738001738624	0.667878561993676	0.504619614939013	0.7857484331787801	-6.29740145891138	0	Exon
ENSG00000185630.18	e80009	PBX1	0.0128322075837958	5.1528284866731395	0.667877406890765	0.5046203515064059	0.7857484331787801	-6.544874017037831	0	Exon
ENSG00000136270.13	e439904	TBRG4	-0.0149891243656256	0.6904648069293471	-0.667867950664913	0.504626381421386	0.785751171648145	-6.182229843620571	0	Exon
ENSG00000163482.11	e186450	STK36	-0.0514540636951536	-3.25554474369357	-0.667865738419092	0.5046277921011301	0.785751171648145	-5.21449820182084	0	Exon
ENSG00000157741.14	e473023	UBN2	0.0231659300113933	-0.966198577645432	0.667864220560152	0.5046287599933571	0.785751171648145	-5.8096809106028795	0	Exon
ENSG00000185596.16	e853406	WASH3P	-0.062048259523890995	-3.19712603347342	-0.66784755580277	0.504639386664108	0.785764266808514	-5.2205568578518	0	Exon
ENSG00000100023.18	e1121852	PPIL2	-0.0254610986998124	-0.993056541432749	-0.667832734681741	0.504648837796704	0.785775531454069	-5.8027723586409605	0	Exon
ENSG00000196151.10	e161270	WDSUB1	0.02947517367005	-1.57774060085888	0.667825816243482	0.5046532495785511	0.7857763806402328	-5.64720893280977	0	Exon
ENSG00000120910.14	e488490	PPP3CC	-0.0274462967952159	-1.1852042848353999	-0.6678249271984079	0.5046538165104241	0.7857763806402328	-5.749690893226581	0	Exon
ENSG00000130255.12	e1014323	RPL36	0.0149729760512423	3.6095067376679997	0.667815427712162	0.504659874223799	0.785779815943473	-6.45816345433048	0	Exon
ENSG00000271425.6	e61834	NBPF10	0.08650521777843598	-3.74197059816356	0.667814515166704	0.504660456145593	0.785779815943473	-5.12241442874754	0	Exon
ENSG00000171861.10	e911282	MRM3	0.0239312835968003	-1.5817974762979201	0.667810208347528	0.504663202569119	0.7857806407751441	-5.65571627252847	0	Exon
ENSG00000125505.16	e1071147	MBOAT7	-0.0147860269621263	2.38433932822619	-0.667801111077366	0.5046690038502399	0.785786222113228	-6.37895298649549	0	Exon
ENSG00000106404.13	e459823	CLDN15	-0.0341553350425748	-1.45621851752929	-0.66777529902188	0.504685464253803	0.785799680344329	-5.673691482119009	0	Exon
ENSG00000261130.5	e869445		0.0133419262173219	2.03483810860941	0.667774543884076	0.50468594581109	0.785799680344329	-6.34572560070598	0	Exon
ENSG00000008086.11	e1146166	CDKL5	0.015229276595276	1.35649740404798	0.667772453467696	0.504687278887244	0.785799680344329	-6.26784953158566	0	Exon
ENSG00000144559.10	e204301	TAMM41	0.0186135836027367	0.6771603123279459	0.667770926779193	0.5046882524705539	0.785799680344329	-6.178546705338969	0	Exon
ENSG00000184985.16	e279374	SORCS2	0.0218736632729076	-0.33167935732573	0.6677701763260351	0.504688731041805	0.785799680344329	-5.9730952471522105	0	Exon
ENSG00000166387.11	e616536	PPFIBP2	-0.0317207360505423	-1.2587587524993797	-0.6677625693881669	0.504693582073349	0.78580072493277	-5.729332898208929	0	Exon
ENSG00000110497.14	e629602	AMBRA1	0.0174895466071259	-0.0870255075391673	0.667762172116781	0.5046938354185471	0.78580072493277	-6.02959105537173	0	Exon
ENSG00000105383.14	e1068146	CD33	0.04297055811555999	-2.08209068303093	0.667753684415128	0.504699248153827	0.785805701029139	-5.53567890031634	0	Exon
ENSG00000137502.9	e658198	RAB30	0.0334540074435979	-1.69687962286328	0.667749374006554	0.504701996978109	0.7858065294488001	-5.607093946698519	0	Exon
ENSG00000103404.14	e875014	USP31	-0.0169969180096898	0.7395037406999359	-0.6677390280593809	0.504708594805134	0.785810555544723	-6.1868424310847905	0	Exon
ENSG00000196504.15	e160219	PRPF40A	0.0154900148520714	0.8669719033950749	0.6677383670242171	0.504709016362643	0.785810555544723	-6.20934013700578	0	Exon
ENSG00000090238.11	e881101	YPEL3	0.0166529726543898	1.3389796842862198	0.667727616690454	0.504715872126848	0.7858150550415891	-6.27782265856677	0	Exon
ENSG00000136068.14	e231487	FLNB	-0.0225102368082668	0.196283408152063	-0.667725810812063	0.504717023786757	0.7858150550415891	-6.08912673116756	0	Exon
ENSG00000169762.16	e281669	TAPT1	-0.0182397768408366	0.531018126690609	-0.667723407216821	0.504718556629826	0.7858150550415891	-6.15012742902983	0	Exon
ENSG00000102241.11	e1171177	HTATSF1	0.0128149846911335	1.2241501994532	0.667714768373163	0.504724065893734	0.78581576150938	-6.25695061675719	0	Exon
ENSG00000201435.1	e727243	RNU4-24P	0.0424725373680098	-2.5091977518987303	0.667714309268898	0.504724358679939	0.78581576150938	-5.391976929793871	0	Exon
ENSG00000152818.18	e416786	UTRN	-0.0209247467345278	-0.195636025572042	-0.6677036942082301	0.5047311282856121	0.78581576150938	-6.00362265510738	0	Exon
ENSG00000100258.17	e1141951	LMF2	-0.026332546817775002	-1.29659845911924	-0.667699104228238	0.504734055495689	0.78581576150938	-5.71516685944165	0	Exon
ENSG00000245248.7	e672444	USP2-AS1	0.0598009295616632	-3.4918863694912003	0.667692519066923	0.504738255126759	0.78581576150938	-5.16837888869516	0	Exon
ENSG00000163785.12	e250609	RYK	0.0159625545281284	0.38540629928766296	0.6676871335767329	0.5047416896914361	0.78581576150938	-6.12469785811845	0	Exon
ENSG00000182628.12	e962801	SKA2	0.0223167250042328	-0.159794993923541	0.667686883771691	0.504741849003431	0.78581576150938	-6.01405462890762	0	Exon
ENSG00000188859.6	e80442	FAM78B	0.0317172530006306	-1.85058893235352	0.6676809579222459	0.5047456281939671	0.78581576150938	-5.57260552823905	0	Exon
ENSG00000175166.16	e265676	PSMD2	0.0206593805101954	0.45542328992189207	0.66767933361761	0.504746664091395	0.78581576150938	-6.143161549710929	0	Exon
ENSG00000175166.16	e265681	PSMD2	0.0206593805101954	0.45542328992189207	0.66767933361761	0.504746664091395	0.78581576150938	-6.143161549710929	0	Exon
ENSG00000140632.16	e865191	GLYR1	0.0136770706256613	0.6613603295301961	0.6676765854701271	0.504748416720188	0.78581576150938	-6.17844696188596	0	Exon
ENSG00000106263.17	e425876	EIF3B	-0.0114408939425851	2.2245738205061802	-0.667672944049195	0.5047507390383471	0.78581576150938	-6.36470702248222	0	Exon
ENSG00000142784.15	e19672	WDTC1	0.0166950484748512	0.530190314323598	0.667671437000287	0.504751700161253	0.78581576150938	-6.15630436178276	0	Exon
ENSG00000125505.16	e1071124	MBOAT7	-0.0147807138226965	2.38436321756509	-0.6676713818560129	0.504751735329622	0.78581576150938	-6.37903939712089	0	Exon
ENSG00000143198.12	e80234	MGST3	0.0142333530853274	2.31711403666367	0.6676705558668629	0.504752262105984	0.78581576150938	-6.3678765911982405	0	Exon
ENSG00000155629.14	e594798	PIK3AP1	-0.0543646465869684	-3.2004796863125895	-0.667661081677433	0.504758304311535	0.785819550515957	-5.25808508370516	0	Exon
ENSG00000103005.11	e891516	USB1	0.0336776657342239	-1.84953587906939	0.6676597878179019	0.504759129479053	0.785819550515957	-5.55987747428657	0	Exon
ENSG00000240288.7	e203711	GHRLOS	-0.0532224198243146	-3.17954424292814	-0.6676517206881509	0.504764274360791	0.785822140657216	-5.23079323119721	0	Exon
ENSG00000153560.11	e210634	UBP1	0.0137615907292515	1.20682645057298	0.667648242521018	0.504766492600511	0.785822140657216	-6.258691202508349	0	Exon
ENSG00000140691.16	e883622	ARMC5	-0.0488553845238332	-3.1393767350632102	-0.667644262275347	0.504769031052723	0.785822140657216	-5.2331100281916605	0	Exon
ENSG00000138674.16	e296331	SEC31A	0.0174106895806743	0.030745883535490005	0.6676432754499351	0.504769660414205	0.785822140657216	-6.05562779445299	0	Exon
ENSG00000137601.15	e315376	NEK1	-0.0165277272717406	0.29604080652601095	-0.667626409082177	0.504780417236453	0.785835435651107	-6.1026109929132	0	Exon
ENSG00000100577.18	e794985	GSTZ1	-0.0268787139349781	-1.0702211413943	-0.6676146948791011	0.504787888246574	0.7858362331348551	-5.788214731707019	0	Exon
ENSG00000143748.17	e99714	NVL	-0.0337953420631295	-2.38271876187871	-0.667611567924086	0.504789882546001	0.7858362331348551	-5.416009467498901	0	Exon
ENSG00000183963.18	e1129073	SMTN	-0.0506270921257317	-3.35817769499937	-0.667610205609224	0.504790751400146	0.7858362331348551	-5.19186287736169	0	Exon
ENSG00000280036.1	e817341		0.0400952060138497	-2.65483161620106	0.667609991413462	0.504790888009514	0.7858362331348551	-5.365942115899999	0	Exon
ENSG00000197121.14	e176308	PGAP1	-0.0390421442339678	-2.05139474384508	-0.667608226403475	0.504792013694999	0.7858362331348551	-5.49843103348165	0	Exon
ENSG00000061273.17	e699688	HDAC7	-0.0349469373103187	-2.08627465461429	-0.667604398966832	0.504794454756499	0.785836582191997	-5.499386806028791	0	Exon
ENSG00000077097.14	e208503	TOP2B	-0.0114864114648538	2.14360738548582	-0.6675946223893979	0.504800690087749	0.785842837933141	-6.3559968998950005	0	Exon
ENSG00000006210.6	e890030	CX3CL1	0.0249953562893828	1.5599520901168	0.667582749405211	0.504808262525611	0.7858438277209879	-6.2948930432011	0	Exon
ENSG00000177225.16	e610093	PDDC1	-0.0125638444752408	3.70263158921955	-0.667581547478416	0.504809029102539	0.7858438277209879	-6.46446032268171	0	Exon
ENSG00000127481.14	e13318	UBR4	0.0125619918571919	0.958741944611808	0.6675748690654549	0.5048132885389721	0.7858438277209879	-6.225536783431081	0	Exon
ENSG00000004866.19	e466143	ST7	0.0179084491310301	0.096001878959284	0.6675666392550009	0.504818537470026	0.7858438277209879	-6.06894008826932	0	Exon
ENSG00000183963.18	e1129072	SMTN	-0.0426496228425214	-2.61582653549709	-0.6675653992419289	0.5048193283465301	0.7858438277209879	-5.36184023173549	0	Exon
ENSG00000122783.16	e471678	C7orf49	-0.0178152738108158	0.0857316606252967	-0.667563352890014	0.5048206335048899	0.7858438277209879	-6.06535418877878	0	Exon
ENSG00000113712.16	e359212	CSNK1A1	0.0114179506668929	1.9059178228457	0.667562814720566	0.504820976748374	0.7858438277209879	-6.335975513835651	0	Exon
ENSG00000117461.14	e34443	PIK3R3	0.0245269560640143	-0.216842555311986	0.66756235531246	0.504821269758116	0.7858438277209879	-6.0043949029763795	0	Exon
ENSG00000135749.18	e104081	PCNX2	0.0146685523829236	1.3959771002235701	0.667559041631179	0.504823383221313	0.7858438277209879	-6.27678087300129	0	Exon
ENSG00000197442.9	e415208	MAP3K5	0.0163875645576279	1.86717429515646	0.667558867154961	0.5048234945022311	0.7858438277209879	-6.32960785594471	0	Exon
ENSG00000146416.17	e416329	AIG1	0.0538103992808596	-3.58226052133026	0.667545784914799	0.504831838390952	0.785853365442874	-5.148707661335259	0	Exon
ENSG00000159131.16	e1107378	GART	0.0228122274717698	-0.793976692220061	0.6675312850144871	0.5048410865524771	0.7858629439822091	-5.864223249157701	0	Exon
ENSG00000180353.10	e243110	HCLS1	0.0472463716928219	-2.81899601280604	0.6675267638134079	0.504843970231868	0.7858629439822091	-5.3713599562454295	0	Exon
ENSG00000204592.8	e380027	HLA-E	-0.020729826387981	1.4454781039528102	-0.6675230901145319	0.504846313370024	0.7858629439822091	-6.2889674285409605	0	Exon
ENSG00000011105.11	e681359	TSPAN9	-0.0540383454968086	-3.5075506266444396	-0.667522234179958	0.504846859298273	0.7858629439822091	-5.157705603653691	0	Exon
ENSG00000149554.12	e675300	CHEK1	-0.0544781879232343	-3.48658004596758	-0.6675126536548011	0.504852969926036	0.785869005050942	-5.180751475299389	0	Exon
ENSG00000131979.18	e782737	GCH1	0.023785139616517	0.6615222384387641	0.667495975052006	0.504863607926161	0.785882113476685	-6.1795742525735795	0	Exon
ENSG00000110801.13	e741488	PSMD9	0.015804723948915	0.727852520753684	0.6674764292943609	0.504876074815163	0.785898068664604	-6.1861463633020195	0	Exon
ENSG00000108055.9	e600544	SMC3	0.0136774462431428	1.08685328003391	0.6674724023379399	0.5048786433528061	0.7858986158500642	-6.24350953644138	0	Exon
ENSG00000049449.8	e625359	RCN1	0.0163432014384706	2.0006109049824596	0.6674547828748579	0.5048898817613839	0.785907975022603	-6.344035178804551	0	Exon
ENSG00000204120.14	e192854	GIGYF2	-0.0155220054528284	0.46085509687845094	-0.667447269747016	0.504894673979469	0.785907975022603	-6.14144928567638	0	Exon
ENSG00000078304.19	e803612	PPP2R5C	0.024157949252011004	-0.659568904610804	0.667445261631219	0.504895954852051	0.785907975022603	-5.89490842558604	0	Exon
ENSG00000054967.12	e654192	RELT	0.0256683897622209	0.7964300504902672	0.667444585857674	0.504896385893221	0.785907975022603	-6.199964397001821	0	Exon
ENSG00000159208.15	e65010	CIART	-0.0543248316549625	-2.87198164594349	-0.66744457619797	0.5048963920546501	0.785907975022603	-5.338896942711901	0	Exon
ENSG00000135945.9	e144477	REV1	0.0281965197886674	-1.58949952367411	0.6674410328662371	0.5048986521668289	0.785907975022603	-5.6293002776315095	0	Exon
ENSG00000129347.19	e1021849	KRI1	-0.0182507057586262	0.239750188675999	-0.6674330083950379	0.504903770591115	0.785907975022603	-6.09981540801191	0	Exon
ENSG00000100884.9	e772233	CPNE6	-0.0240916193970202	0.0131068299322966	-0.667427004255031	0.5049076003612449	0.785907975022603	-6.05832960467604	0	Exon
ENSG00000118997.13	e175880	DNAH7	0.0421845827589747	-1.04591130389179	0.6674236251770029	0.504909755729486	0.785907975022603	-5.79433683703755	0	Exon
ENSG00000160917.14	e455804	CPSF4	-0.0274711703623862	-1.41208068533496	-0.667413494202842	0.50491621787045	0.785907975022603	-5.6872515653783	0	Exon
ENSG00000116221.15	e39006	MRPL37	0.0165022609526716	0.349347303943841	0.667413271629526	0.504916359841508	0.785907975022603	-6.12293027522506	0	Exon
ENSG00000211448.11	e795791	DIO2	0.0529054876214063	-2.3013131290992797	0.6674129036344829	0.504916594571604	0.785907975022603	-5.45881806397245	0	Exon
ENSG00000136861.17	e549785	CDK5RAP2	-0.0213220036631569	-0.0715081575969012	-0.667409756667486	0.504918601904985	0.785907975022603	-6.02918818808368	0	Exon
ENSG00000108107.13	e1074168	RPL28	-0.024299915617258	1.6838793633197298	-0.667409323458352	0.5049188782333339	0.785907975022603	-6.30844627879959	0	Exon
ENSG00000115459.17	e137855	ELMOD3	-0.0258204981164588	-1.4032379806271598	-0.667407702313218	0.5049199123035589	0.785907975022603	-5.68613383827999	0	Exon
ENSG00000143786.7	e100061	CNIH3	-0.0407460492202746	-2.56381631860062	-0.667399756637058	0.5049249805810561	0.785907975022603	-5.36524101317283	0	Exon
ENSG00000055044.10	e179652	NOP58	-0.0191137085409628	0.10365507653421302	-0.667398674377305	0.504925670919951	0.785907975022603	-6.06787822817438	0	Exon
ENSG00000162714.12	e107932	ZNF496	0.0434083861195879	-3.23152027823996	0.6673980792577039	0.504926050527931	0.785907975022603	-5.21155022270669	0	Exon
ENSG00000072786.12	e365897	STK10	-0.0308280717501211	-1.73561482823816	-0.667396936148395	0.504926779681645	0.785907975022603	-5.59559119027225	0	Exon
ENSG00000114346.13	e261769	ECT2	0.0489114817666786	-3.4193043274359103	0.667387867990538	0.5049325639959621	0.785913186641723	-5.19746306956216	0	Exon
ENSG00000141564.13	e980659	RPTOR	0.0187425043547642	-0.246952793127816	0.667384228728801	0.504934885385101	0.785913186641723	-5.996410696405211	0	Exon
ENSG00000125257.13	e760840	ABCC4	0.0427401310046859	-2.5902913627179904	0.667379028385989	0.50493820255651	0.785913186641723	-5.388113892512621	0	Exon
ENSG00000138639.17	e297232	ARHGAP24	0.0307114083940551	-0.903707112967695	0.6673777841195501	0.50493899624533	0.785913186641723	-5.82878881607924	0	Exon
ENSG00000175166.16	e265670	PSMD2	0.0206402267160656	0.45579421282508703	0.667343505249477	0.504960862204286	0.785943418857667	-6.1434580433157	0	Exon
ENSG00000115464.14	e128748	USP34	0.0179816667694198	0.2946348742348	0.667339059146964	0.504963698340744	0.785943418857667	-6.11172645617049	0	Exon
ENSG00000172602.9	e701503	RND1	-0.0345495042559072	0.27216402613907603	-0.667336906541224	0.504965071475317	0.785943418857667	-6.102502276682181	0	Exon
ENSG00000143514.16	e99591	TP53BP2	-0.0194717417175983	1.9301892297535301	-0.6673291193207961	0.504970038914046	0.7859446923698901	-6.338571797695921	0	Exon
ENSG00000155592.15	e876378	ZKSCAN2	-0.016369572395488	-0.0185787569774821	-0.667326752465088	0.504971548727555	0.7859446923698901	-6.04649482094967	0	Exon
ENSG00000115762.16	e153915	PLEKHB2	0.00885598359615887	4.45477064453424	0.667325196719465	0.504972541136526	0.7859446923698901	-6.50775400188969	0	Exon
ENSG00000119650.12	e794326	IFT43	0.0229743591018717	-1.1365531927952701	0.667319815893639	0.504975973569257	0.785945383162103	-5.78269008573614	0	Exon
ENSG00000006282.20	e958173	SPATA20	-0.0627898226583291	-3.3739464633124703	-0.667317549562271	0.5049774192673889	0.785945383162103	-5.1778594034400705	0	Exon
ENSG00000115464.14	e128629	USP34	0.0236148937132187	-0.930928313444331	0.667309937447548	0.5049822750693771	0.785945402864079	-5.81702792625558	0	Exon
ENSG00000152556.15	e700552	PFKM	-0.0143231086222782	2.7816834172324705	-0.667307436135724	0.5049838706727561	0.785945402864079	-6.40662981613886	0	Exon
ENSG00000112739.16	e373174	PRPF4B	0.0136972430553056	0.894484521978952	0.66730694016089	0.504984187058704	0.785945402864079	-6.21615496880286	0	Exon
ENSG00000151923.17	e603335	TIAL1	-0.0238944215279488	-0.868258810225646	-0.6673036270566539	0.5049863005146451	0.785945402864079	-5.83306098194715	0	Exon
ENSG00000058063.15	e263910	ATP11B	0.0192397799218212	-0.16472190746267998	0.6672846779800781	0.5049983883735021	0.785960765273772	-6.0101296704337095	0	Exon
ENSG00000160703.15	e672028	NLRX1	0.0242089788175307	-0.9373586708157191	0.667268585256131	0.505008654248599	0.785973291893059	-5.82286806328627	0	Exon
ENSG00000164180.13	e339780	TMEM161B	-0.0261812129685207	-1.32365626668833	-0.667252442363251	0.505018952238393	0.7859858683840351	-5.717843128768259	0	Exon
ENSG00000157693.14	e549292	C9orf91	0.0206884149577495	-0.185479667919208	0.667245630995845	0.505023297427976	0.7859891801691021	-6.01294017066853	0	Exon
ENSG00000213585.10	e350618	VDAC1	0.0159862167472027	1.01886066587797	0.667238759711443	0.50502768086057	0.785992551444048	-6.2255891963684	0	Exon
ENSG00000112659.13	e393113	CUL9	-0.0208395114342502	-0.5442094116953521	-0.667232176744712	0.505031880384119	0.7859956364664541	-5.91753338253592	0	Exon
ENSG00000100150.16	e1130551	DEPDC5	-0.0273343974346293	-1.78978885944669	-0.667218009853019	0.505040918042997	0.7860062511578371	-5.584346978326749	0	Exon
ENSG00000214595.11	e126826	EML6	0.0354770134668315	-2.02078711061903	0.667213066167681	0.5050440718489221	0.786007708626895	-5.523431592123901	0	Exon
ENSG00000185633.10	e714879	NDUFA4L2	-0.0231198459008813	0.8266347284709521	-0.6672065284492099	0.505048242578434	0.7860107487297271	-6.20877572330437	0	Exon
ENSG00000116791.13	e45072	CRYZ	-0.0419461299651435	-1.97731661753458	-0.667197192660676	0.50505419836491	0.786015650969913	-5.532138072110911	0	Exon
ENSG00000116698.20	e86835	SMG7	0.0181257104900125	0.0933619346406331	0.6671918966953571	0.5050575769539489	0.786015650969913	-6.07307703123439	0	Exon
ENSG00000039523.18	e895894	FAM65A	-0.0222072933214698	-0.37337096182094703	-0.6671911637671689	0.505058044530298	0.786015650969913	-5.9645724188742495	0	Exon
ENSG00000168702.17	e155698	LRP1B	0.0199186690259631	0.30789901490420696	0.667184842017967	0.50506207754121	0.786018476655659	-6.1088921095760895	0	Exon
ENSG00000168003.16	e639415	SLC3A2	0.103464412161378	-4.36305777898358	0.667174671516609	0.505068565930364	0.7860251235581359	-5.07143035578505	0	Exon
ENSG00000176986.15	e587259	SEC24C	-0.0128193406374835	1.17381046569653	-0.6671619378466129	0.505076689584801	0.7860325089279041	-6.254432978065879	0	Exon
ENSG00000198677.10	e341297	TTC37	0.0139593042525735	1.02998722519786	0.6671602815340469	0.505077746261754	0.7860325089279041	-6.23284916280953	0	Exon
ENSG00000109113.18	e934413	RAB34	-0.033906416606257005	-1.785675716322	-0.6671565836286178	0.5050801054169699	0.786032729546076	-5.581439478883361	0	Exon
ENSG00000115504.14	e129217	EHBP1	0.0135164978460588	1.39547692641972	0.667144776756461	0.505087637894166	0.786041001127891	-6.2805526387756805	0	Exon
ENSG00000237765.6	e281294	FAM200B	0.0190392653312393	0.6730201829893729	0.6671357640113299	0.505093387831019	0.7860421478513131	-6.177304006260309	0	Exon
ENSG00000078304.19	e803495	PPP2R5C	0.0136754425842923	0.92767690959188	0.667135169506814	0.505093767113285	0.7860421478513131	-6.21561210734295	0	Exon
ENSG00000103723.12	e845545	AP3B2	-0.0180255869106623	0.150180799336953	-0.667133194694166	0.5050950270062521	0.7860421478513131	-6.0881476446602	0	Exon
ENSG00000196498.13	e744512	NCOR2	-0.0174948800359022	0.274255024012734	-0.66712543897479	0.505099975024017	0.7860438573327411	-6.10421581727746	0	Exon
ENSG00000051382.8	e252322	PIK3CB	0.0253137974278327	-0.911948146468675	0.667124231116989	0.5051007456191691	0.7860438573327411	-5.84381222832765	0	Exon
ENSG00000110321.15	e619270	EIF4G2	0.0146372518562274	0.8975267183555921	0.6671210458736629	0.505102777759596	0.7860438573327411	-6.2163914547748895	0	Exon
ENSG00000100504.16	e781264	PYGL	0.0399461412157634	-2.22541994833822	0.667116337522928	0.505105781629041	0.7860450811969442	-5.48065545660295	0	Exon
ENSG00000107223.12	e563461	EDF1	-0.0102477377871902	2.9621677020482897	-0.667104099010389	0.505113589692641	0.786049858529322	-6.41840454047134	0	Exon
ENSG00000117569.18	e51171	PTBP2	-0.0151286144420771	1.1398635373883	-0.6671036276349399	0.505113890427318	0.786049858529322	-6.2468343186499	0	Exon
ENSG00000130312.6	e1032906	MRPL34	0.0249298066754152	1.12090971722816	0.667101098773811	0.505115503826992	0.786049858529322	-6.24746202107934	0	Exon
ENSG00000153558.13	e210559	FBXL2	-0.0174564395346793	1.9127095983471998	-0.667086380632093	0.505124893975624	0.7860610204920649	-6.33409155611555	0	Exon
ENSG00000204444.10	e382560	APOM	0.0556301834659088	-3.58546431868317	0.667076683899227	0.5051310805246579	0.786067197027944	-5.15666877470587	0	Exon
ENSG00000090989.17	e289477	EXOC1	0.0122040363334174	1.68277544271574	0.66707213789236	0.5051339809065271	0.7860682597144381	-6.31227415027842	0	Exon
ENSG00000069869.15	e827769	NEDD4	0.0368493584439945	-2.51501394846158	0.66706705907694	0.505137221234127	0.7860685070076999	-5.39378420535129	0	Exon
ENSG00000138835.22	e548542	RGS3	-0.0377945496158793	-2.4145335174542595	-0.6670649375212061	0.505138574808054	0.7860685070076999	-5.414104117853559	0	Exon
ENSG00000131374.14	e206998	TBC1D5	-0.0184945848421447	-0.129407249631967	-0.667061038142574	0.5051410626559001	0.786068927714803	-6.0188775169512	0	Exon
ENSG00000006607.13	e198705	FARP2	-0.0163836224771626	0.80996293463009	-0.667042652093449	0.50515279325134	0.786083731340792	-6.196149319076491	0	Exon
ENSG00000121068.13	e964361	TBX2	-0.0462468432568353	-2.91139941162493	-0.667026242054643	0.505163263242059	0.786096573179812	-5.2876095599080095	0	Exon
ENSG00000128641.18	e175502	MYO1B	0.0291733107963249	-1.41041574203623	0.667013464472825	0.505171415719261	0.7860974540036741	-5.699608318438901	0	Exon
ENSG00000100412.15	e1136750	ACO2	0.0275796387996953	-1.29997030674613	0.667007493370736	0.5051752254838301	0.7860974540036741	-5.711747106688629	0	Exon
ENSG00000182446.13	e981785	NPLOC4	0.0164625447768896	-0.0284547790985014	0.667007107568444	0.5051754716392299	0.7860974540036741	-6.042936151921389	0	Exon
ENSG00000163389.10	e242157	POGLUT1	-0.0327995777817273	-1.8994360812703501	-0.666994728057474	0.505183370235299	0.7860974540036741	-5.5558061191139805	0	Exon
ENSG00000162664.16	e48791	ZNF326	-0.0214346474848836	0.0331689422820799	-0.6669893995379059	0.5051867700523621	0.7860974540036741	-6.05108147341621	0	Exon
ENSG00000177453.7	e328320	NIM1K	-0.0363046900735755	-2.22687436071243	-0.666989254078364	0.505186862861768	0.7860974540036741	-5.454939652096901	0	Exon
ENSG00000160959.7	e523549	LRRC14	-0.0104520632438512	2.5215463271360696	-0.666987725759557	0.505187837995048	0.7860974540036741	-6.3890382889394495	0	Exon
ENSG00000167925.15	e946828	GHDC	-0.0434335540952422	-2.80246914197579	-0.666982017042303	0.5051914804115449	0.7860974540036741	-5.3127897321483095	0	Exon
ENSG00000100852.12	e776789	ARHGAP5	0.0201142625007807	0.0122585256153868	0.666980997170408	0.505192131136812	0.7860974540036741	-6.04968386104504	0	Exon
ENSG00000179818.13	e132208	PCBP1-AS1	-0.0270517761888058	-1.33893226465279	-0.666980962631203	0.505192153174425	0.7860974540036741	-5.7005559307654705	0	Exon
ENSG00000131503.20	e354780	ANKHD1	-0.0266492264778184	-1.50471513713897	-0.666980283981824	0.505192586184258	0.7860974540036741	-5.660110020234951	0	Exon
ENSG00000154889.16	e989576	MPPE1	0.0268875245248716	-0.7747121834896171	0.666976352471109	0.5051950946746121	0.7860974540036741	-5.8656894787177	0	Exon
ENSG00000008311.14	e467091	AASS	-0.0236935093013661	-0.537929239627935	-0.666975441815329	0.505195675717143	0.7860974540036741	-5.91970922001992	0	Exon
ENSG00000072422.16	e582616	RHOBTB1	-0.0227945088754132	1.2691956730549399	-0.666973772371939	0.505196740903868	0.7860974540036741	-6.26510345862859	0	Exon
ENSG00000283228.1	e159334		0.0206444774355566	0.41790467190269104	0.66696826364233	0.505200255751842	0.7860974540036741	-6.148631999542121	0	Exon
ENSG00000107736.19	e585501	CDH23	0.0658466638489264	-2.78458839686872	0.666963844981236	0.505203075090345	0.7860974540036741	-5.338193097461219	0	Exon
ENSG00000184702.17	e1119110	SEPT5	0.0196496955887599	3.6074526747346	0.666963287510159	0.5052034307868439	0.7860974540036741	-6.457271633603481	0	Exon
ENSG00000008838.18	e944166	MED24	-0.020361924792034	-0.434997101778673	-0.6669611474849361	0.5052047962391479	0.7860974540036741	-5.9466974326973405	0	Exon
ENSG00000058063.15	e263918	ATP11B	-0.0261580142242649	-1.2299810895564098	-0.666958202371334	0.505206675384748	0.7860974540036741	-5.73776021554981	0	Exon
ENSG00000164253.13	e337572	WDR41	0.015072480525125	1.05999922717805	0.6669530441385529	0.50520996663187	0.7860974540036741	-6.2329761079166195	0	Exon
ENSG00000026508.16	e626843	CD44	0.0984768819673508	-4.08194739394538	0.6669523674843829	0.505210398376718	0.7860974540036741	-5.13129675080738	0	Exon
ENSG00000059915.16	e598475	PSD	-0.0228863438276261	4.49914461437137	-0.666943416827214	0.505216109436692	0.786101444768796	-6.5090656966326605	0	Exon
ENSG00000214078.12	e1088829	CPNE1	0.0377675546446732	-2.06273189844093	0.6669413967968121	0.505217398342839	0.786101444768796	-5.508664341271301	0	Exon
ENSG00000163138.18	e282468	PACRGL	0.0510917470148218	-3.44645869732252	0.6669215955089399	0.50523003289904	0.786117653154261	-5.183668927912	0	Exon
ENSG00000046653.14	e1145110	GPM6B	0.0509396302938232	-3.21041967527253	0.6669130490274711	0.505235486181846	0.786118209592794	-5.222540830409099	0	Exon
ENSG00000111731.12	e692016	C2CD5	-0.0215055172269309	-0.289490605971314	-0.666906352180852	0.505239759283537	0.786118209592794	-5.98245084395771	0	Exon
ENSG00000137880.5	e816798	GCHFR	-0.035888727073897	-1.5496722316314298	-0.666905662608511	0.505240199284656	0.786118209592794	-5.66181933822842	0	Exon
ENSG00000044115.20	e353286	CTNNA1	-0.017622701144441002	2.4099355746561204	-0.6669039824723231	0.505241271343879	0.786118209592794	-6.37927372903392	0	Exon
ENSG00000213066.11	e423001	FGFR1OP	0.0300838401082558	-1.7577880866099298	0.666903537585126	0.505241555217153	0.786118209592794	-5.59177352613287	0	Exon
ENSG00000057252.12	e84940	SOAT1	0.0212164229044234	-0.562231286006513	0.666895081889771	0.5052469506366589	0.786118209592794	-5.92465498605024	0	Exon
ENSG00000116151.13	e4074	MORN1	0.0466236800722453	-2.71011147582401	0.666891210879598	0.505249420665308	0.786118209592794	-5.33804168616962	0	Exon
ENSG00000154310.16	e261039	TNIK	-0.0177938866991461	1.59766706133974	-0.6668886845929439	0.505251032651188	0.786118209592794	-6.30494491106182	0	Exon
ENSG00000189223.14	e149354	PAX8-AS1	0.13437442183223	-3.54381115327268	0.666883826822744	0.505254132329629	0.786118209592794	-5.17583846542745	0	Exon
ENSG00000113048.16	e335101	MRPS27	-0.0231407646308188	-1.11468290124628	-0.66688280475701	0.505254784497438	0.786118209592794	-5.792400311850621	0	Exon
ENSG00000113048.16	e335161	MRPS27	-0.0231407646308188	-1.11468290124628	-0.66688280475701	0.505254784497438	0.786118209592794	-5.792400311850621	0	Exon
ENSG00000154175.16	e237515	ABI3BP	-0.0546748820678437	-2.74199310765278	-0.66687901471291	0.505257202882715	0.786118521936302	-5.34458895300901	0	Exon
ENSG00000065809.13	e570639	FAM107B	-0.0538999426510836	-2.8813226588404195	-0.666862651943807	0.505267643855211	0.786120667257885	-5.32488595332959	0	Exon
ENSG00000073111.13	e246564	MCM2	-0.0381040104340091	-2.42948435106583	-0.666862355139463	0.5052678332451129	0.786120667257885	-5.427166938506451	0	Exon
ENSG00000185024.16	e806881	BRF1	-0.0206222395761428	-0.142181175789285	-0.6668570007968799	0.5052712498404199	0.786120667257885	-6.0138107812090595	0	Exon
ENSG00000186001.12	e273762	LRCH3	0.020411000481905	-0.669585311796827	0.66685697888378	0.505271263823151	0.786120667257885	-5.88563278765772	0	Exon
ENSG00000142632.16	e11821	ARHGEF19	-0.0528786764440978	-3.21436071004771	-0.6668539010953709	0.505273227759346	0.786120667257885	-5.21555000327199	0	Exon
ENSG00000113360.16	e323913	DROSHA	0.0169630568762198	0.0743723780916662	0.6668499893976669	0.5052757238187271	0.786120667257885	-6.06959090727507	0	Exon
ENSG00000113810.15	e258992	SMC4	-0.0393178444324024	-2.3044303314995602	-0.6668497476584809	0.5052758780730301	0.786120667257885	-5.4354326766607794	0	Exon
ENSG00000163608.14	e240475	NEPRO	-0.0141970322518978	0.8129980926743491	-0.666844224002557	0.505279402736718	0.786120667257885	-6.1993365901895405	0	Exon
ENSG00000143469.17	e96118	SYT14	0.0497234924779506	-3.27113479269644	0.666842567377484	0.505280459837363	0.786120667257885	-5.20626410940603	0	Exon
ENSG00000073670.13	e951599	ADAM11	0.0223737997417574	1.0168569296604302	0.666840137812753	0.505282010156738	0.786120667257885	-6.23407767702264	0	Exon
ENSG00000158411.10	e144289	MITD1	-0.0178996986051589	0.570983381558791	-0.6668386245348951	0.5052829757894051	0.786120667257885	-6.159042341398621	0	Exon
ENSG00000127314.17	e719345	RAP1B	0.0248635585615458	-0.7052225188849391	0.666822765874425	0.505293095364842	0.7861329610547649	-5.880854693773509	0	Exon
ENSG00000135317.12	e403076	SNX14	0.0162046766549	0.144707655630236	0.666815959971414	0.505297438314884	0.786136267532672	-6.07960678657266	0	Exon
ENSG00000215845.10	e77849	TSTD1	-0.024892438704526	0.12039036934038899	-0.6668051182932391	0.505304356595097	0.786142787876856	-6.08204708149416	0	Exon
ENSG00000066697.14	e545779	MSANTD3	0.013029481510167001	1.20785066700946	0.6668010405796401	0.5053069586743489	0.786142787876856	-6.25824337093036	0	Exon
ENSG00000143578.15	e69071	CREB3L4	0.0518767353915439	-2.94974193838777	0.666797526442781	0.5053092011285011	0.786142787876856	-5.2782628113603804	0	Exon
ENSG00000169291.9	e69915	SHE	0.0441979478709146	-2.99666939384125	0.666795490755605	0.5053105001512199	0.786142787876856	-5.27330742715541	0	Exon
ENSG00000163798.13	e118190	SLC4A1AP	0.0155661583784467	0.6766981935544839	0.666783890310457	0.505317902718072	0.786150854253231	-6.176720156999071	0	Exon
ENSG00000115183.13	e161236	TANC1	-0.020591658365884998	-0.0900021866841385	-0.66677474296002	0.5053237399373621	0.7861564852721948	-6.02780130188514	0	Exon
ENSG00000132005.8	e1028358	RFX1	-0.0444753692892251	-3.13457242962395	-0.6667502882828951	0.5053393454305081	0.7861766160955991	-5.2355893743787805	0	Exon
ENSG00000129422.14	e485487	MTUS1	0.0291986961992445	-1.1083574635032098	0.666747515015983	0.505341115177497	0.7861766160955991	-5.781853023519889	0	Exon
ENSG00000087266.15	e277261	SH3BP2	0.0217539958929144	1.23127523160254	0.666739859237592	0.505346000692798	0.786177674817457	-6.26300874517523	0	Exon
ENSG00000124831.18	e195463	LRRFIP1	0.0201290511677693	-0.254737373465622	0.666735599258678	0.505348719198206	0.786177674817457	-5.9922124677056905	0	Exon
ENSG00000138767.12	e294655	CNOT6L	0.0190962868357842	-0.33228918423137604	0.6667328311221761	0.505350485688571	0.786177674817457	-5.97222463522431	0	Exon
ENSG00000077063.10	e466489	CTTNBP2	-0.0170675747452153	0.842189406341098	-0.666732547134965	0.505350666915612	0.786177674817457	-6.205563159036701	0	Exon
ENSG00000198755.10	e388919	RPL10A	0.0131448361850298	3.02307674949202	0.666713323068911	0.505362934873936	0.7861922137985771	-6.42043130515477	0	Exon
ENSG00000099999.14	e1128159	RNF215	-0.0268870211619907	-1.6635057103312099	-0.6667086256393979	0.505365932591982	0.7861922137985771	-5.61518852263739	0	Exon
ENSG00000127314.17	e719359	RAP1B	0.0248688111105929	-0.7059109548708751	0.666703757209428	0.505369039445836	0.7861922137985771	-5.8807341850481	0	Exon
ENSG00000084733.10	e115449	RAB10	0.0121392602303335	2.55666348828686	0.6667028508680419	0.5053696178408571	0.7861922137985771	-6.39078065974153	0	Exon
ENSG00000169122.11	e499736	FAM110B	-0.023621150418832	-0.8433186967160159	-0.666700525657945	0.505371101709315	0.7861922137985771	-5.855513812406559	0	Exon
ENSG00000204241.7	e677519		-0.0573189110039331	-1.59034727127776	-0.666693710173911	0.5053754511281721	0.786194812916206	-5.62754843945659	0	Exon
ENSG00000131626.16	e650965	PPFIA1	-0.0156363706366241	0.804949370537939	-0.6666853293742379	0.505380799507373	0.786194812916206	-6.20115897439927	0	Exon
ENSG00000198690.9	e811814	FAN1	-0.0125207515529157	2.83553572564702	-0.6666836396724289	0.505381877828864	0.786194812916206	-6.41074479106844	0	Exon
ENSG00000129696.12	e492977	TTI2	-0.0252126478381036	-1.03558850377721	-0.666678435853745	0.505385198771294	0.786194812916206	-5.7949606126384605	0	Exon
ENSG00000105948.13	e472882	TTC26	0.0444691104255518	-2.46540231300907	0.666677029547685	0.505386096241413	0.786194812916206	-5.405217425369839	0	Exon
ENSG00000148154.9	e547835	UGCG	0.0307002946564567	-1.72949621427189	0.66667575919221	0.505386906951919	0.786194812916206	-5.62932762394867	0	Exon
ENSG00000237877.6	e173461	LINC01473	0.0456661993451344	-2.49878567120448	0.666673580411221	0.50538829739948	0.786194812916206	-5.39435680696759	0	Exon
ENSG00000185946.15	e52713	RNPC3	0.0187634639348934	1.29045714310159	0.6666662673696601	0.505392964428003	0.7861986229023961	-6.268429945810309	0	Exon
ENSG00000205726.14	e1107992	ITSN1	-0.0177084630927212	0.283703686148726	-0.666656801307857	0.505399005502366	0.7862024594506078	-6.11024669403217	0	Exon
ENSG00000167733.13	e1014486	HSD11B1L	-0.042429138626988994	-2.47247285029218	-0.666652490380515	0.505401756673123	0.7862024594506078	-5.39806259285454	0	Exon
ENSG00000127324.8	e721087	TSPAN8	-0.0759054135204559	-2.98944454193893	-0.666651977012548	0.505402084297576	0.7862024594506078	-5.32929141028994	0	Exon
ENSG00000166169.16	e597689	POLL	-0.0201882820591916	-0.197573714926544	-0.666641373124085	0.505408851580061	0.7862073918944921	-6.00336239528337	0	Exon
ENSG00000137955.15	e45410	RABGGTB	0.0379054021841971	-2.14790331416029	0.6666365767890949	0.505411912562903	0.7862073918944921	-5.4789672465109005	0	Exon
ENSG00000165246.12	e1180328	NLGN4Y	0.0169493781680148	-0.44282974281211895	0.666633970814229	0.505413575679444	0.7862073918944921	-6.17185837596912	0	Exon
ENSG00000142541.16	e1063933	RPL13A	0.011721840265588998	3.84649395619654	0.666633107545443	0.505414126612716	0.7862073918944921	-6.473535486183269	0	Exon
ENSG00000188677.14	e1138632	PARVB	0.0214998079734063	-0.0734723541585453	0.666625144714405	0.505419208461563	0.786211846971227	-6.038098021694631	0	Exon
ENSG00000164035.9	e300899	EMCN	-0.0451483565160586	-2.59339998450252	-0.6666191661156391	0.5054230239985871	0.786214332188619	-5.37019212704004	0	Exon
ENSG00000084463.7	e689665	WBP11	0.015160843268875	0.5117274585259829	0.666613021222258	0.505426945680572	0.786216066100704	-6.153647506061501	0	Exon
ENSG00000196576.14	e1141425	PLXNB2	0.0391857281936401	-2.17329622563101	0.6666023447887061	0.5054337594378879	0.786216066100704	-5.479999848188879	0	Exon
ENSG00000005801.16	e613775	ZNF195	0.0216163234990756	-0.6665557526234019	0.666601118006445	0.505434542380036	0.786216066100704	-5.89495636319373	0	Exon
ENSG00000157637.12	e981441	SLC38A10	0.0242098041993926	-1.1058483290444	0.6665954176847609	0.50543818037886	0.786216066100704	-5.7739934207726105	0	Exon
ENSG00000125505.16	e1071131	MBOAT7	-0.0147582492058162	2.38435445760268	-0.666589426754323	0.50544200386184	0.786216066100704	-6.37974868202796	0	Exon
ENSG00000125505.16	e1071137	MBOAT7	-0.0147582492058162	2.38435445760268	-0.666589426754323	0.50544200386184	0.786216066100704	-6.37974868202796	0	Exon
ENSG00000139505.11	e749646	MTMR6	0.0166521312021742	0.577111491599023	0.6665883055790229	0.505442719410935	0.786216066100704	-6.162709483695589	0	Exon
ENSG00000006125.16	e939657	AP2B1	0.0105672581614742	3.00950717117492	0.6665807950541149	0.505447512742349	0.786216066100704	-6.42278889739915	0	Exon
ENSG00000075399.13	e909466	VPS9D1	0.0375850938879413	-2.4503806222430695	0.66657685760799	0.505450025690052	0.786216066100704	-5.39963804762355	0	Exon
ENSG00000163125.15	e65106	RPRD2	-0.0137190153912966	1.00238221510512	-0.666573789822222	0.505451983609724	0.786216066100704	-6.23051029778525	0	Exon
ENSG00000118308.15	e692788	LRMP	-0.0441864721510348	-2.7950605378682405	-0.666570979833668	0.5054537770017921	0.786216066100704	-5.35856643622871	0	Exon
ENSG00000163714.17	e254182	U2SURP	0.0218229509461256	-0.6093490056028089	0.666570720086874	0.505453942777669	0.786216066100704	-5.914175403992339	0	Exon
ENSG00000173442.12	e644521	EHBP1L1	-0.0443621890670899	-2.79318665268989	-0.6665702575551871	0.5054542379752089	0.786216066100704	-5.3109721236543095	0	Exon
ENSG00000106789.12	e545037	CORO2A	0.0551676340093245	-3.5061448073532	0.66656876680416	0.5054551894047761	0.786216066100704	-5.18746736253327	0	Exon
ENSG00000178252.17	e220516	WDR6	-0.0609346243074591	-3.73961433969642	-0.666561568452685	0.5054597835617921	0.786219762244083	-5.124806499978059	0	Exon
ENSG00000044446.11	e1146387	PHKA2	0.02443064759624	-1.19265707005653	0.6665438528788941	0.505471090151183	0.786229449219599	-5.749171433381321	0	Exon
ENSG00000184903.9	e464478	IMMP2L	0.0217391649529451	-0.600432195888111	0.6665429333015911	0.505471677055552	0.786229449219599	-5.917639865591119	0	Exon
ENSG00000047315.14	e290049	POLR2B	0.0154231711871097	0.33764764424289895	0.666539778664066	0.5054736904513321	0.786229449219599	-6.12234822274199	0	Exon
ENSG00000006282.20	e958107	SPATA20	-0.0621206907677266	-3.36388761344916	-0.666537909994722	0.505474883100964	0.786229449219599	-5.180409783347691	0	Exon
ENSG00000118965.14	e113226	WDR35	0.0238903035454185	-0.8223413826391551	0.6665296020186999	0.505480185557615	0.7862326518788871	-5.86142737143357	0	Exon
ENSG00000148300.11	e560477	REXO4	0.02711617251276	-1.33418723254476	0.666516007486842	0.505488862152568	0.7862326518788871	-5.707932313894791	0	Exon
ENSG00000148300.11	e560483	REXO4	0.02711617251276	-1.33418723254476	0.666516007486842	0.505488862152568	0.7862326518788871	-5.707932313894791	0	Exon
ENSG00000148300.11	e560487	REXO4	0.02711617251276	-1.33418723254476	0.666516007486842	0.505488862152568	0.7862326518788871	-5.707932313894791	0	Exon
ENSG00000096968.13	e526020	JAK2	0.0220152528289011	-0.916398386239727	0.666511846833851	0.505491517669878	0.7862326518788871	-5.83541995308672	0	Exon
ENSG00000109920.12	e632161	FNBP4	-0.0226066939895508	-0.4574487264748529	-0.666510024169635	0.505492680979111	0.7862326518788871	-5.939399723133611	0	Exon
ENSG00000140455.16	e831427	USP3	0.0223086361110221	-0.7426836919218691	0.666509019158882	0.505493322424409	0.7862326518788871	-5.86796738673783	0	Exon
ENSG00000145244.11	e287100	CORIN	0.0517767360132673	-3.28242049877998	0.666504293130285	0.5054963388046939	0.7862326518788871	-5.2002288952425095	0	Exon
ENSG00000084207.15	e648983	GSTP1	-0.0142366360209996	1.6532014629581202	-0.666497985521749	0.505500364640702	0.7862326518788871	-6.31260883332739	0	Exon
ENSG00000169064.12	e259674	ZBBX	0.0550074081491307	-1.6393543224396798	0.666494196155886	0.5055027832145329	0.7862326518788871	-5.629140291211031	0	Exon
ENSG00000066027.11	e96814	PPP2R5A	-0.0607993546954305	-3.75293921642119	-0.666492538202239	0.505503841410214	0.7862326518788871	-5.1134155605282805	0	Exon
ENSG00000140943.16	e905509	MBTPS1	0.0112890860587217	2.6577393478616402	0.6664877714284809	0.505506883829544	0.7862326518788871	-6.39917984946937	0	Exon
ENSG00000172830.12	e648170	SSH3	-0.0448750692842117	-2.9108748957518302	-0.666486679055794	0.505507581043728	0.7862326518788871	-5.29891609656055	0	Exon
ENSG00000236287.7	e619280	ZBED5	-0.0463289258470461	-2.6834829901469504	-0.6664851699061259	0.505508544269448	0.7862326518788871	-5.35440469202913	0	Exon
ENSG00000143653.9	e107610	SCCPDH	-0.0156379597171674	1.7130085445478	-0.66647939232237	0.5055122318631479	0.7862326518788871	-6.31344718701343	0	Exon
ENSG00000114857.17	e215088	NKTR	-0.0435469819904813	-2.9276292259895293	-0.666472797885376	0.505516440837997	0.7862326518788871	-5.28453411837256	0	Exon
ENSG00000061918.12	e313046	GUCY1B3	0.0180481944870235	0.9921045063201651	0.6664725698711801	0.505516586370997	0.7862326518788871	-6.22267991517085	0	Exon
ENSG00000100221.10	e1134703	JOSD1	-0.0148862563776403	0.9382730600336211	-0.666472132768546	0.505516865357451	0.7862326518788871	-6.219103166614679	0	Exon
ENSG00000166938.12	e833880	DIS3L	-0.0236515919517695	-0.829050317604221	-0.666466978839024	0.505520154926285	0.7862343185535521	-5.84928022433233	0	Exon
ENSG00000104427.11	e504019	ZC2HC1A	0.0176766679241996	-0.0854993806574801	0.6664625802229661	0.5055229624145061	0.786235235438028	-6.03459288069304	0	Exon
ENSG00000163702.18	e203101	IL17RC	-0.0323681992705003	-1.94917207159154	-0.666444781927186	0.50553432255034	0.7862468711493119	-5.531139421727019	0	Exon
ENSG00000125449.6	e972394	ARMC7	-0.0240075729615668	-0.987638345464305	-0.666443908898203	0.505534879782885	0.7862468711493119	-5.80708783002542	0	Exon
ENSG00000120805.13	e729069	ARL1	0.0117115529815984	1.8188322838739601	0.666434186927041	0.5055410850956289	0.786253072502463	-6.3243019793696496	0	Exon
ENSG00000261534.1	e550907		-0.0196809100711768	3.7322704698064704	-0.6664285484215339	0.505544684043707	0.7862543208563101	-6.46700258699962	0	Exon
ENSG00000225470.6	e1160497	JPX	-0.0415523479483383	-0.585028492973933	-0.666425979417825	0.505546323793154	0.7862543208563101	-5.90256318493758	0	Exon
ENSG00000145623.12	e327056	OSMR	0.0485250799081577	-1.5342279641216103	0.666409592441041	0.5055567833755961	0.786264797123512	-5.6869462422857495	0	Exon
ENSG00000100784.10	e798022	RPS6KA5	0.0158855632576896	1.5109765711577299	0.6664084760972729	0.505557495926668	0.786264797123512	-6.291569465294059	0	Exon
ENSG00000153936.16	e48214	HS2ST1	-0.0510109910372455	-3.37443230548496	-0.66640171504763	0.505561811448439	0.7862680591905409	-5.18909032505696	0	Exon
ENSG00000177169.9	e746188	ULK1	-0.0320409648016595	-0.22824607052776102	-0.666390651048307	0.50556887354922	0.786275578566062	-5.99742682466053	0	Exon
ENSG00000177917.10	e160311	ARL6IP6	0.0278887896348115	-1.25661521435555	0.6663856208166931	0.505572084340575	0.786275578566062	-5.72847677754005	0	Exon
ENSG00000149269.9	e657229	PAK1	0.0179326084871295	0.516486627517118	0.666382910387793	0.5055738144088561	0.786275578566062	-6.15207775470847	0	Exon
ENSG00000177728.15	e973302	TMEM94	-0.014318433344772	1.48785100224731	-0.666380240442686	0.5055755186393689	0.786275578566062	-6.29365805533371	0	Exon
ENSG00000185278.15	e83538	ZBTB37	-0.0262700536875485	-1.27817061889405	-0.666372720310435	0.505580318768925	0.7862795941772971	-5.725008632436039	0	Exon
ENSG00000072657.8	e721577	TRHDE	-0.0465683572319274	-3.0072792183351296	-0.6663578293396589	0.505589823804351	0.786284755150222	-5.284658686602179	0	Exon
ENSG00000099977.13	e1123475	DDT	0.0238129874362107	0.2715816970208	0.666357207315246	0.505590220849969	0.786284755150222	-6.10709619970233	0	Exon
ENSG00000114670.13	e249134	NEK11	0.0323625301356528	-0.984473524002603	0.666357096468908	0.505590291604528	0.786284755150222	-5.80881148339476	0	Exon
ENSG00000159164.9	e64584	SV2A	0.0187346312464952	1.0135672849153499	0.6663522948054139	0.5055933565695	0.7862860721664101	-6.23218396951762	0	Exon
ENSG00000154359.12	e484613	LONRF1	-0.0211779692144388	-0.470410366955351	-0.666344952881347	0.5055980430352021	0.7862899108771321	-5.93705465026987	0	Exon
ENSG00000131236.16	e28740	CAP1	0.0178177996384433	2.61379487743009	0.6663385769762591	0.505602112894411	0.786292520640379	-6.39259155435575	0	Exon
ENSG00000154175.16	e237531	ABI3BP	-0.0563216545134573	-2.86056803319838	-0.666335374014961	0.5056041574109179	0.786292520640379	-5.326373185369531	0	Exon
ENSG00000184465.15	e423911	WDR27	-0.0363703920944234	-2.2340350538490497	-0.666327751507929	0.505609023032538	0.786295240451173	-5.449016201968731	0	Exon
ENSG00000228316.1	e1163820	MTATP6P19	-0.0584679521441588	-3.8463657768659	-0.6663256843053	0.505610342579805	0.786295240451173	-5.11460918118133	0	Exon
ENSG00000113319.11	e338675	RASGRF2	0.0508703491797876	-2.83701609554022	0.666308244293472	0.50562147504907	0.7862978123687281	-5.312623805256889	0	Exon
ENSG00000151718.15	e317158	WWC2	-0.0302744715378776	-1.8495240290850201	-0.66630716972671	0.505622160980677	0.7862978123687281	-5.55921909478161	0	Exon
ENSG00000242687.2	e455357		0.0355004464894094	-2.5977667737107004	0.6663065076732629	0.505622583591598	0.7862978123687281	-5.35892944912622	0	Exon
ENSG00000215190.9	e398283	LINC00680	0.0321619681317526	-2.0739612287639098	0.666303373343959	0.505624584341651	0.7862978123687281	-5.50751961701562	0	Exon
ENSG00000215190.9	e398302	LINC00680	0.0321619681317526	-2.0739612287639098	0.666303373343959	0.505624584341651	0.7862978123687281	-5.50751961701562	0	Exon
ENSG00000012048.20	e949234	BRCA1	-0.0403454260739978	-2.49104730899356	-0.666302243996281	0.505625305244091	0.7862978123687281	-5.38085971610181	0	Exon
ENSG00000244257.5	e870426	PKD1P1	-0.0682069654345436	-3.00737937646152	-0.666283238268376	0.505637437351788	0.7863120582137411	-5.259227263713941	0	Exon
ENSG00000169228.13	e368048	RAB24	0.0156840948401467	0.989220697455525	0.666280943295407	0.505638902334199	0.7863120582137411	-6.228759323314169	0	Exon
ENSG00000072110.13	e789388	ACTN1	0.027533083320997003	-0.34515792644222604	0.6662720254795931	0.505644594990436	0.7863159917771558	-5.98178048748061	0	Exon
ENSG00000140650.11	e866292	PMM2	0.0354181488147958	-2.2275824380010496	0.666270030940664	0.505645868201954	0.7863159917771558	-5.46765780721382	0	Exon
ENSG00000166938.12	e833797	DIS3L	-0.0205046300158916	-0.32160024796391806	-0.6662571686318001	0.505654078881992	0.786325310488837	-5.976048006843669	0	Exon
ENSG00000068878.14	e126507	PSME4	0.0223798195862757	-0.591434022070166	0.666247558438675	0.505660213613576	0.786331400896701	-5.90763405327658	0	Exon
ENSG00000114127.10	e253605	XRN1	0.0186446200815113	0.0337098093573618	0.666238592435177	0.5056659371578379	0.786336851833443	-6.05428314485386	0	Exon
ENSG00000165671.18	e367898	NSD1	0.0128924442269807	1.03918179179298	0.666232815133311	0.505669625178436	0.786339137391001	-6.23525195832161	0	Exon
ENSG00000116127.17	e134648	ALMS1	0.0251400426391461	-1.09240815096539	0.666218784156506	0.505678582105842	0.786346559921807	-5.77795683576488	0	Exon
ENSG00000168918.13	e193354	INPP5D	-0.0293815923795873	-0.606792356098291	-0.666218388112485	0.5056788349289111	0.786346559921807	-5.90580686393975	0	Exon
ENSG00000143553.10	e68391	SNAPIN	-0.0139758286663582	1.81484321332959	-0.6662035455358339	0.505688310049505	0.786354182737715	-6.3276980333363495	0	Exon
ENSG00000143553.10	e68397	SNAPIN	-0.0139758286663582	1.81484321332959	-0.6662035455358339	0.505688310049505	0.786354182737715	-6.3276980333363495	0	Exon
ENSG00000087995.15	e964769	METTL2A	0.0195358434838851	-0.408959208072756	0.666200284439099	0.505690391862668	0.786354182737715	-5.957588666459629	0	Exon
ENSG00000144893.12	e256275	MED12L	-0.0512027437309823	-3.30869056134482	-0.6661937658028771	0.505694553231699	0.7863557592946709	-5.19605078649845	0	Exon
ENSG00000174444.14	e834046	RPL4	0.0132727023865288	3.9057330402512505	0.6661917464853729	0.505695842327911	0.7863557592946709	-6.476600378204661	0	Exon
ENSG00000168397.16	e198987	ATG4B	0.019011981530231002	-0.43918177674347	0.6661755306905711	0.505706194264527	0.786368407016225	-5.948530517238161	0	Exon
ENSG00000046889.18	e502196	PREX2	0.0369072630635598	-1.60547179777128	0.6661692368561171	0.505710212190589	0.7863712053427958	-5.641272830365651	0	Exon
ENSG00000075151.20	e14792	EIF4G3	0.0247751341758382	-0.9801242570159291	0.666142708570189	0.505727147789897	0.7863874542196658	-5.81999642288391	0	Exon
ENSG00000177303.9	e973475	CASKIN2	0.0293100309880811	-1.49354100313815	0.666141875027175	0.5057276799267779	0.7863874542196658	-5.664608364276919	0	Exon
ENSG00000131044.16	e1085729	TTLL9	0.0321776819922787	-0.869508539382453	0.66613890235543	0.5057295776936029	0.7863874542196658	-5.838363615022611	0	Exon
ENSG00000118307.18	e692893	CASC1	0.0627487179415861	-2.92749736087745	0.666138682371269	0.505729718132616	0.7863874542196658	-5.2932954825878	0	Exon
ENSG00000105341.18	e1052524	ATP5SL	0.0391026097230558	-1.18033157274881	0.6661354938416889	0.505731753708523	0.7863874542196658	-5.75735736402656	0	Exon
ENSG00000160007.17	e1059620	ARHGAP35	0.0160638237275987	0.7908957695325799	0.6661314399022261	0.5057343417734039	0.7863875601130359	-6.199902276236041	0	Exon
ENSG00000108107.13	e1074172	RPL28	-0.0242545565306396	1.68386341667403	-0.666126116903712	0.505737740025582	0.7863875601130359	-6.309284073286201	0	Exon
ENSG00000266714.6	e973756	MYO15B	-0.029051285080487002	-1.1826077922575902	-0.666122914175122	0.505739784683368	0.7863875601130359	-5.7540275395988	0	Exon
ENSG00000067992.12	e1147805	PDK3	0.0288032896312903	-1.2886672017968799	0.6661180165627789	0.505742911382365	0.7863875601130359	-5.744224535246	0	Exon
ENSG00000077454.15	e458173	LRCH4	-0.0391856500628854	-2.6342695852122797	-0.6661174637719449	0.505743264291816	0.7863875601130359	-5.36215404866306	0	Exon
ENSG00000225513.1	e547951		0.0504035617864529	-3.5152305521730094	0.666114537955946	0.505745132176114	0.7863875601130359	-5.175752580189211	0	Exon
ENSG00000280832.1	e675902	ST3GAL4-AS1	-0.051970977870279995	-3.1696521145206	-0.6660958322591851	0.50575707425633	0.786398519500322	-5.24930662637693	0	Exon
ENSG00000130021.13	e1143852	PUDP	-0.0247234634888742	-0.9464240734810541	-0.6660934206402479	0.505758613891555	0.786398519500322	-5.81771457689733	0	Exon
ENSG00000104852.14	e1062750	SNRNP70	-0.0173792966477257	2.0618908568372603	-0.666090882945912	0.505760234019006	0.786398519500322	-6.351808784234331	0	Exon
ENSG00000092148.12	e776260	HECTD1	0.0101946684795839	2.00632017706899	0.6660895983652271	0.5057610541284471	0.786398519500322	-6.344575711435589	0	Exon
ENSG00000144677.14	e212231	CTDSPL	0.0249479844196671	-1.32332720784954	0.6660690463575639	0.5057741751557789	0.7864121273212179	-5.707978935782031	0	Exon
ENSG00000164062.12	e222606	APEH	-0.0124354226653497	1.5698959775892698	-0.6660689405093281	0.505774242732981	0.7864121273212179	-6.30221198805374	0	Exon
ENSG00000092847.11	e25769	AGO1	0.0156099793282098	0.281509610158984	0.666057770194203	0.5057813742781571	0.786418383799022	-6.1084512951291705	0	Exon
ENSG00000116127.17	e134667	ALMS1	0.0140044426631439	1.47666672788965	0.666052860826967	0.5057845086178421	0.786418383799022	-6.2939807933315395	0	Exon
ENSG00000169230.9	e368118	PRELID1	0.0161228211055336	1.3672181101622298	0.6660499485735429	0.505786367923707	0.786418383799022	-6.2771306899690495	0	Exon
ENSG00000277370.1	e927087	SNORD49A	0.0529890773947268	-3.37485064904146	0.6660450517240961	0.5057894942878239	0.786418383799022	-5.191487160779269	0	Exon
ENSG00000182621.17	e1080701	PLCB1	0.0177834462836051	1.36869520116756	0.666043712745656	0.505790349152345	0.786418383799022	-6.27722788689049	0	Exon
ENSG00000196642.17	e563325	RABL6	-0.0119266646030876	2.54919510287108	-0.6660395206813979	0.505793025561095	0.786418383799022	-6.390436055542049	0	Exon
ENSG00000119559.15	e1008856	C19orf25	-0.0436911427530848	-2.719531209727	-0.666038314095328	0.505793795903135	0.786418383799022	-5.3417100969857	0	Exon
ENSG00000166167.17	e597590	BTRC	0.0131995548441894	1.4135215777263002	0.666025317471902	0.5058020936061091	0.786422670208145	-6.28456697471708	0	Exon
ENSG00000239382.10	e1044125	ALKBH6	0.0340967143158895	-1.9522178169553799	0.6660231470119339	0.505803479344746	0.786422670208145	-5.55651449276216	0	Exon
ENSG00000243678.11	e960149	NME2	0.0140563737480627	2.7795064832954104	0.666022015610584	0.505804201693149	0.786422670208145	-6.4059580772166	0	Exon
ENSG00000115661.13	e187899	STK16	-0.0178877151956414	-0.00947665753433373	-0.666020096860512	0.505805426729216	0.786422670208145	-6.04574363986145	0	Exon
ENSG00000130147.15	e194536	SH3BP4	-0.0192200272187078	2.02943951173078	-0.6660157152330269	0.505808224208187	0.7864235455638391	-6.34809353633906	0	Exon
ENSG00000184445.11	e742363	KNTC1	-0.048851407740036	-3.0026204250409503	-0.66601226548885	0.5058104267258661	0.7864235455638391	-5.26943245213304	0	Exon
ENSG00000213204.8	e403649		-0.0383618289068647	-2.17717049382303	-0.665988227671199	0.5058257740098819	0.786441215506808	-5.50312619567127	0	Exon
ENSG00000172939.8	e212749	OXSR1	0.0256805543070085	-1.51693270378345	0.6659875154545419	0.505826228738414	0.786441215506808	-5.66242244223136	0	Exon
ENSG00000072518.20	e640073	MARK2	-0.0189216749154885	-0.15984007595316402	-0.665972014350136	0.505836125772548	0.786453153703867	-6.01887512942474	0	Exon
ENSG00000067113.16	e329976	PLPP1	-0.0238009551626669	-0.237557293826865	-0.665955257849088	0.505846824458426	0.7864572579971899	-5.998029658423951	0	Exon
ENSG00000152104.11	e97684	PTPN14	-0.0443987854249109	-2.95053171038103	-0.66595255112089	0.50584855266067	0.7864572579971899	-5.27207452973709	0	Exon
ENSG00000163938.16	e228104	GNL3	-0.0163898724129739	0.9406316033302841	-0.665945390472279	0.505853124634214	0.7864572579971899	-6.21735187575499	0	Exon
ENSG00000110455.13	e627949	ACCS	-0.0416920877546495	-2.5007671801078395	-0.665943638156542	0.50585424346652	0.7864572579971899	-5.382603212110831	0	Exon
ENSG00000100884.9	e772280	CPNE6	-0.0278094987786717	-1.02041098778759	-0.6659428757973149	0.5058547302240309	0.7864572579971899	-5.8197799773139405	0	Exon
ENSG00000129084.17	e620487	PSMA1	0.010543358108281999	2.51090641066998	0.66593933730291	0.5058569895148489	0.7864572579971899	-6.38484420287552	0	Exon
ENSG00000140262.17	e828383	TCF12	-0.0188987275957003	0.36014370330401896	-0.6659387694658321	0.505857352073245	0.7864572579971899	-6.119583640956531	0	Exon
ENSG00000105737.9	e1053419	GRIK5	-0.0181582687598094	0.917814127936708	-0.665936957531965	0.505858508976135	0.7864572579971899	-6.21716217852257	0	Exon
ENSG00000004766.15	e453162	VPS50	0.0196771380725798	-0.30816274085184997	0.6659366067948299	0.505858732918689	0.7864572579971899	-5.98285017579427	0	Exon
ENSG00000232995.7	e79879		-0.0359864328767943	-2.16557442866527	-0.665919363563667	0.5058697426336379	0.786470925474695	-5.48086290863742	0	Exon
ENSG00000153956.15	e449913	CACNA2D1	0.0180598714739702	0.224351717362189	0.665911359242812	0.505874853394612	0.7864754218243379	-6.10082636046646	0	Exon
ENSG00000073910.19	e751189	FRY	0.0147359513044059	1.13592364531456	0.6659056351155229	0.505878508268125	0.786477654699868	-6.247688940241151	0	Exon
ENSG00000108474.16	e926784	PIGL	0.0198871638253043	-0.34958664277109996	0.665898492499317	0.5058830688708971	0.7864812956660359	-5.9720545731301105	0	Exon
ENSG00000183044.11	e866098	ABAT	0.0155797174802047	1.6442085993222901	0.665887231178116	0.505890259335339	0.786487667192083	-6.3090738381546	0	Exon
ENSG00000127527.13	e1031412	EPS15L1	-0.0244443904374185	-0.9950576630983441	-0.665885124402315	0.505891604538423	0.786487667192083	-5.80094466065017	0	Exon
ENSG00000214491.8	e1128481	SEC14L6	-0.0633129790143904	-3.53020852156906	-0.665878211637162	0.505896018439971	0.786490908179061	-5.1448241232630005	0	Exon
ENSG00000197746.13	e585842	PSAP	0.0113812732687757	5.70199585408018	0.6658735651696229	0.5058989852888149	0.786490908179061	-6.57531935216259	0	Exon
ENSG00000277161.1	e940593	PIGW	-0.0304859667967098	-1.32363316331846	-0.665869136283176	0.5059018132169749	0.786490908179061	-5.7167488283238495	0	Exon
ENSG00000175567.8	e654711	UCP2	0.045487884175002	-1.85139834126603	0.665867960498937	0.5059025639789589	0.786490908179061	-5.589761026989349	0	Exon
ENSG00000205133.11	e507067	TRIQK	0.0152050145381821	0.9422599145415319	0.66584713127716	0.5059158639553251	0.7865026650778371	-6.21815380886871	0	Exon
ENSG00000103005.11	e891544	USB1	0.0322013931871896	-1.65795521580626	0.665845692516987	0.505916782646314	0.7865026650778371	-5.62185250521351	0	Exon
ENSG00000103005.11	e891549	USB1	0.0322013931871896	-1.65795521580626	0.665845692516987	0.505916782646314	0.7865026650778371	-5.62185250521351	0	Exon
ENSG00000271447.5	e939811	MMP28	-0.0309751904654894	-1.07029988410943	-0.665839296999021	0.5059208663846521	0.786505564440268	-5.78184701645007	0	Exon
ENSG00000196605.7	e1020183	ZNF846	0.0427254430643808	-2.05786657550544	0.665824960328704	0.505930020860523	0.7865132728985559	-5.50835539565338	0	Exon
ENSG00000138182.14	e591845	KIF20B	0.0367844976765861	-2.49112858748581	0.6658245821222621	0.505930262360024	0.7865132728985559	-5.404123483631259	0	Exon
ENSG00000008382.15	e1012995	MPND	0.023441018568511	-0.776006185886067	0.6658203009864929	0.505932996035724	0.786513774640261	-5.859534353531481	0	Exon
ENSG00000051825.14	e743210	MPHOSPH9	0.0235334137859141	-0.9193170539126371	0.665816044828308	0.505935713769976	0.786513774640261	-5.8315821459107005	0	Exon
ENSG00000198894.7	e794710	CIPC	-0.0222148396989651	-0.669379326006848	-0.665813652522141	0.505937241360479	0.786513774640261	-5.891323669766481	0	Exon
ENSG00000186104.10	e620596	CYP2R1	-0.0254028349080133	-1.2670268514123202	-0.66579265142091	0.5059506515725399	0.786528696085653	-5.72731203801153	0	Exon
ENSG00000179859.8	e921987		-0.0158730660283841	0.804754099328052	-0.6657913440076129	0.5059514864249489	0.786528696085653	-6.203558643600499	0	Exon
ENSG00000171476.21	e289931	HOPX	0.065389054255393	-0.8436902341283711	0.665786449735582	0.505954611682474	0.786528696085653	-5.85119004373958	0	Exon
ENSG00000128829.11	e815546	EIF2AK4	-0.0185987462085114	0.118639168566443	-0.665783842850423	0.505956276323872	0.786528696085653	-6.07498073111904	0	Exon
ENSG00000244038.9	e14340	DDOST	0.0139709923724389	1.3324471693045201	0.66578098506204	0.50595810118428	0.786528696085653	-6.27286551883325	0	Exon
ENSG00000124486.12	e1150137	USP9X	0.010993691318914	1.68736374980478	0.6657749588294929	0.505961949287877	0.786528696085653	-6.31482051291604	0	Exon
ENSG00000153904.18	e47650	DDAH1	0.0581489182634093	-3.52322743067145	0.665774297853287	0.505962371360966	0.786528696085653	-5.1596769654143895	0	Exon
ENSG00000006282.20	e958183	SPATA20	-0.0625243711052637	-3.37560020313322	-0.665767489855457	0.505966718688151	0.786529252693792	-5.1783491190884	0	Exon
ENSG00000132199.18	e986079	ENOSF1	-0.0479335468781937	-2.81774087997342	-0.665766787781035	0.5059671670071629	0.786529252693792	-5.32107562042192	0	Exon
ENSG00000101577.9	e986657	LPIN2	0.0170710849071703	0.4751230953206261	0.665763000788256	0.505969585245671	0.786529562729947	-6.145170901417219	0	Exon
ENSG00000144868.13	e250148	TMEM108	-0.0425678001196812	-2.1973815219626798	-0.665751977530285	0.50597662433977	0.786535032456357	-5.468179723932151	0	Exon
ENSG00000148123.14	e545838	PLPPR1	-0.0907160334276694	-2.92905825772591	-0.6657475624320861	0.505979443692425	0.786535032456357	-5.31700509264546	0	Exon
ENSG00000131115.15	e1055789	ZNF227	-0.0237638823549106	-1.24322044815066	-0.6657470665979139	0.5059797603181521	0.786535032456357	-5.733303470472831	0	Exon
ENSG00000116754.13	e44144	SRSF11	-0.0166675909810655	1.30503428470542	-0.665731674238808	0.5059895894969051	0.7865468625639591	-6.2731937052664195	0	Exon
ENSG00000067191.15	e942660	CACNB1	-0.0167533984331961	0.8492113093287759	-0.6657156312377729	0.5059998342668119	0.786559338589963	-6.20896357470417	0	Exon
ENSG00000151687.14	e174463	ANKAR	-0.0446540698308107	-2.77448334783092	-0.665697463593417	0.506011435927771	0.7865721250553269	-5.32240243697879	0	Exon
ENSG00000211456.10	e216576	SACM1L	-0.0198631827721346	-0.318864241521846	-0.6656958008711981	0.5060124977311939	0.7865721250553269	-5.97612878999629	0	Exon
ENSG00000243710.7	e30671	CFAP57	-0.0580847650871878	-3.13814893543606	-0.66568639065718	0.506018507053871	0.786578017035999	-5.24523095538168	0	Exon
ENSG00000110851.11	e732101	PRDM4	-0.0253899525376321	-1.03194765082761	-0.665672809449819	0.5060271800216379	0.786581403572448	-5.79254366408799	0	Exon
ENSG00000136010.13	e731064	ALDH1L2	-0.0569069524676814	-3.2778771956853903	-0.6656726146922499	0.5060273043945179	0.786581403572448	-5.20358784919487	0	Exon
ENSG00000168743.12	e302602	NPNT	0.0600006732921199	-3.1362935524609306	0.665672555034699	0.5060273424920471	0.786581403572448	-5.260318140976599	0	Exon
ENSG00000119906.11	e597167	SLF2	-0.0220709608805318	-0.34037968275274105	-0.665665150160312	0.50603207128348	0.786584846227359	-5.9663585293748795	0	Exon
ENSG00000135862.5	e86698	LAMC1	0.0274900060617112	-1.3683966624933002	0.6656621375804019	0.5060339951394149	0.786584846227359	-5.7053850750197	0	Exon
ENSG00000197181.11	e488334	PIWIL2	-0.0867244875540663	-3.7239396087886	-0.665650553874297	0.506041392616272	0.786588123284755	-5.124098122052019	0	Exon
ENSG00000273749.4	e808977	CYFIP1	0.0229501799802866	-0.23225674320768103	0.6656454310816279	0.506044664103902	0.786588123284755	-6.00234128680215	0	Exon
ENSG00000105185.11	e1039667	PDCD5	0.0167490350591264	0.695472994525068	0.66562944388038	0.5060548738278781	0.786588123284755	-6.18271411631451	0	Exon
ENSG00000178397.12	e427784	FAM220A	-0.0347871979313495	-2.0590528838962703	-0.6656288285035071	0.506055266821166	0.786588123284755	-5.51650745910755	0	Exon
ENSG00000125447.16	e972900	GGA3	-0.0263991734689615	-1.17035539718631	-0.665627745842032	0.506055958233132	0.786588123284755	-5.75729080641815	0	Exon
ENSG00000204120.14	e192839	GIGYF2	0.0124691095861787	1.47136929019914	0.665627066089811	0.506056392338442	0.786588123284755	-6.29022434634697	0	Exon
ENSG00000144228.8	e155584	SPOPL	0.0255596085788491	-1.1970466915374098	0.66562698675671	0.506056443002387	0.786588123284755	-5.7498119961694805	0	Exon
ENSG00000137842.6	e820187	TMEM62	-0.0260879886219532	-1.3273614260414899	-0.6656252104331999	0.506057577404183	0.786588123284755	-5.715763476703921	0	Exon
ENSG00000141027.20	e926460	NCOR1	-0.0127762730090927	1.5727655440517199	-0.665624819528555	0.506057827045225	0.786588123284755	-6.3030577519773	0	Exon
ENSG00000134780.9	e637005	DAGLA	0.0245950118986893	-0.771055572116106	0.6656240899483411	0.506058292972748	0.786588123284755	-5.86341144864987	0	Exon
ENSG00000130758.7	e1050085	MAP3K10	-0.0199218545848881	1.57057646937056	-0.6656098736577171	0.50606737188407	0.7865954685635659	-6.29859789169826	0	Exon
ENSG00000145088.8	e243381	EAF2	0.0318225580107493	-2.02650737669013	0.6656097410309809	0.50606745658353	0.7865954685635659	-5.513163531730269	0	Exon
ENSG00000125730.16	e1016042	C3	0.034704980703893995	1.42254756777632	0.66560200963187	0.5060723941026379	0.7865996940484851	-6.28228015641242	0	Exon
ENSG00000068654.15	e138788	POLR1A	0.0155380988205394	-0.0231266302396028	0.665580895868905	0.506085878157571	0.786616272846256	-6.046241216785769	0	Exon
ENSG00000124074.11	e896238	ENKD1	0.0474411153095299	-2.7695297960494303	0.665578358805879	0.50608749843563	0.786616272846256	-5.33567646242695	0	Exon
ENSG00000135837.15	e85440	CEP350	0.055281335185723	-3.33038209193609	0.6655735148427161	0.5060905920073929	0.786617632133279	-5.2033487525328	0	Exon
ENSG00000223812.5	e269724		0.0634069686183255	-3.60622686422906	0.6655660662857641	0.506095349008858	0.786621073536527	-5.181381431283611	0	Exon
ENSG00000115825.9	e121216	PRKD3	0.0186678273606159	0.5658315067574791	0.66556309874332	0.5060972442286761	0.786621073536527	-6.161875752914691	0	Exon
ENSG00000115484.14	e129089	CCT4	0.0121040738937198	2.35539298746815	0.665558612585759	0.506100109318562	0.7866220776594491	-6.37258842070077	0	Exon
ENSG00000068745.14	e220121	IP6K2	-0.0300539898442148	-1.6798348319877903	-0.665552363819773	0.506104100114701	0.7866248314303871	-5.629036037986849	0	Exon
ENSG00000172113.8	e218675	NME6	-0.0291016058581442	-1.7155321962019099	-0.665547253881246	0.506107363607074	0.786626454752244	-5.59962964469674	0	Exon
ENSG00000204071.10	e1163386	TCEAL6	-0.0191563493992008	1.38642141138753	-0.665530773361232	0.506117889064102	0.7866360622019659	-6.28336218139274	0	Exon
ENSG00000157106.16	e871187	SMG1	0.0176990058805197	0.0469289103250381	0.665527293462533	0.506120111552703	0.7866360622019659	-6.06090787161212	0	Exon
ENSG00000114735.9	e225145	HEMK1	0.0293312339674538	-1.4009366099679599	0.66552715148669	0.506120202227776	0.7866360622019659	-5.6938872734047905	0	Exon
ENSG00000176915.14	e747086	ANKLE2	0.0142043738743201	1.2891715367248302	0.66551371256636	0.50612878524155	0.7866448886618571	-6.2702547357671605	0	Exon
ENSG00000106976.20	e555198	DNM1	0.0196112848384393	2.25346748157718	0.665511310463765	0.506130319396675	0.7866448886618571	-6.36467316682171	0	Exon
ENSG00000105518.13	e1023720	TMEM205	0.0195894509875577	-0.48294966700410097	0.665504736128953	0.5061345182513111	0.7866479656184109	-5.952575429825241	0	Exon
ENSG00000279765.3	e850897		0.0502818553963393	-3.16828159599075	0.6654848429229799	0.5061472236305229	0.786664263560722	-5.2305465087179	0	Exon
ENSG00000150722.10	e172937	PPP1R1C	0.0646060438086134	-3.6175094086235298	0.665474461121787	0.5061538543391171	0.7866661013293772	-5.17495819805475	0	Exon
ENSG00000164323.12	e318006	CFAP97	-0.0124895372752263	1.66343751066625	-0.665471358704975	0.506155835817462	0.7866661013293772	-6.31149890624267	0	Exon
ENSG00000241170.2	e655436		0.0459368401121415	-2.45775152087256	0.6654626871156569	0.506161374284699	0.7866661013293772	-5.40509105950008	0	Exon
ENSG00000151208.16	e589186	DLG5	0.028888757912371	-1.10822642845892	0.6654622303341751	0.50616166602787	0.7866661013293772	-5.7728369711896095	0	Exon
ENSG00000176531.10	e1054826	PHLDB3	-0.0451617214737158	-3.15063086913083	-0.6654619844511109	0.506161823071719	0.7866661013293772	-5.234814412171691	0	Exon
ENSG00000123297.17	e716808	TSFM	0.0114477605355175	2.01313630243448	0.6654587897351391	0.506163863517517	0.7866661013293772	-6.34624137177678	0	Exon
ENSG00000130816.14	e1020797	DNMT1	0.017974330267078	0.0783087844211545	0.665458669470644	0.5061639403298089	0.7866661013293772	-6.06841317868765	0	Exon
ENSG00000108443.13	e963484	RPS6KB1	-0.0130699861943363	0.866689312342211	-0.6654398678517479	0.5061759488992371	0.786681315662646	-6.21199019227903	0	Exon
ENSG00000131067.16	e1087561	GGT7	-0.0277904910360478	-0.764227545955983	-0.665430851142994	0.506181707912721	0.786686817059385	-5.86435630380577	0	Exon
ENSG00000160917.14	e455801	CPSF4	0.0197649490034134	-0.423960094576428	0.665423749808807	0.506186243591992	0.786689132413124	-5.95079755247444	0	Exon
ENSG00000167815.11	e1026009	PRDX2	0.0123981304800221	4.03638475788216	0.665421569491698	0.5061876361823751	0.786689132413124	-6.48567539600661	0	Exon
ENSG00000164180.13	e339813	TMEM161B	-0.0260991912941135	-1.32386358597156	-0.665413547929516	0.50619275965193	0.786693645979957	-5.71892805812665	0	Exon
ENSG00000196696.12	e899453		-0.0281771854523202	-0.956980807349318	-0.665395578046828	0.506204237334469	0.7867049976866349	-5.813642139773759	0	Exon
ENSG00000108100.17	e576566	CCNY	0.0145331806947804	1.55181974772775	0.665395163035016	0.5062045024114921	0.7867049976866349	-6.30191335642176	0	Exon
ENSG00000111300.9	e735951	NAA25	0.0238388325391067	-0.8951399037354051	0.66538761848003	0.506209321294766	0.786709037761516	-5.833322950775339	0	Exon
ENSG00000109065.11	e971785	NAT9	-0.0207030564443778	-0.734129330282207	-0.665376638935265	0.5062163342294299	0.786716487600866	-5.8705552936258	0	Exon
ENSG00000135018.13	e539971	UBQLN1	-0.0108252429181457	2.57111792246012	-0.665364464829544	0.5062241102227389	0.786722877869846	-6.391931993759379	0	Exon
ENSG00000008300.15	e219959	CELSR3	0.0251971233739212	-0.7951255295857359	0.665363252221321	0.506224884758109	0.786722877869846	-5.86514691196947	0	Exon
ENSG00000180694.13	e506283	TMEM64	-0.0171613200550796	1.15276233669492	-0.665355271288526	0.506229982475208	0.7867273511285691	-6.2493721626343	0	Exon
ENSG00000078140.13	e285283	UBE2K	-0.0136383907422028	1.4404102527202298	-0.665350954155021	0.506232739999425	0.7867281874918192	-6.284413402522629	0	Exon
ENSG00000136205.16	e440209	TNS3	-0.0247887552923995	0.567293848796731	-0.6653435660230601	0.506237459110435	0.786729893806864	-6.15785496415186	0	Exon
ENSG00000069966.18	e826526	GNB5	0.0163432593051237	3.3177618296518903	0.6653402681344069	0.5062395656182971	0.786729893806864	-6.44111114644744	0	Exon
ENSG00000184432.9	e252582	COPB2	-0.0165207714047005	0.209046043277067	-0.6653388115021159	0.5062404960354691	0.786729893806864	-6.094629471294381	0	Exon
ENSG00000196510.12	e734386	ANAPC7	0.0119097615337297	1.9032975232796299	0.665332148800699	0.506244751816846	0.786732153227156	-6.33515109649576	0	Exon
ENSG00000063015.19	e935022	SEZ6	-0.0199291625120116	1.78482769006879	-0.665327561911658	0.506247681690015	0.786732153227156	-6.32435898615399	0	Exon
ENSG00000159256.12	e1109032	MORC3	-0.021022914548131	-0.611853154631868	-0.665326111699643	0.506248608014106	0.786732153227156	-5.90019955940747	0	Exon
ENSG00000132561.13	e508865	MATN2	0.0419744901469144	-1.2839884675773998	0.6653016720198189	0.5062642190138901	0.7867519895963679	-5.73805903761317	0	Exon
ENSG00000076321.10	e83213	KLHL20	-0.0180997254654592	-0.0186248686015915	-0.6652991793738671	0.506265811221515	0.7867519895963679	-6.045569574862901	0	Exon
ENSG00000171490.12	e867886	RSL1D1	0.0134345337141023	0.758354045388981	0.665289332564438	0.5062721010154939	0.7867583150458449	-6.190110075611741	0	Exon
ENSG00000178761.14	e840351	FAM219B	-0.0126704157302465	0.97575587650371	-0.6652669011447929	0.506286429567943	0.786777132797883	-6.22934543446416	0	Exon
ENSG00000177683.13	e464412	THAP5	-0.0169320208229388	0.0556112040456434	-0.6652613624016229	0.506289967592408	0.786779129310432	-6.06336041000088	0	Exon
ENSG00000164983.7	e514799	TMEM65	-0.029960158325012	-2.05642793186928	-0.665256090021682	0.506293335482166	0.786779129310432	-5.5176652920233895	0	Exon
ENSG00000196177.12	e605360	ACADSB	0.0129737127875103	3.86240465393412	0.66524967156071	0.506297435481295	0.786779129310432	-6.47585936824854	0	Exon
ENSG00000004961.14	e1144411	HCCS	0.0222913291254452	-0.872088601247647	0.6652475154413989	0.5062988127760361	0.786779129310432	-5.851819464674509	0	Exon
ENSG00000030582.16	e951109	GRN	-0.0227800349177812	-0.17139491534511903	-0.665242541352271	0.506301990152648	0.786779129310432	-6.018730891952719	0	Exon
ENSG00000040933.15	e143719	INPP4A	-0.0457701190231021	-2.8460696428945296	-0.6652405678421179	0.506303250805474	0.786779129310432	-5.31864923872792	0	Exon
ENSG00000040933.15	e143745	INPP4A	-0.0457701190231021	-2.8460696428945296	-0.6652405678421179	0.506303250805474	0.786779129310432	-5.31864923872792	0	Exon
ENSG00000115415.18	e175269	STAT1	0.0285306117845513	0.283426906049859	0.665221219285671	0.506315610501507	0.786794334402131	-6.11191278649817	0	Exon
ENSG00000108107.13	e1074177	RPL28	-0.0242218670702971	1.68379928989337	-0.66521830118098	0.5063174745762029	0.786794334402131	-6.30986868034554	0	Exon
ENSG00000224870.6	e2298		-0.0449866418506159	-2.86867785439988	-0.6651962214983299	0.5063315791148689	0.786800066906933	-5.307077627824	0	Exon
ENSG00000224870.6	e2308		-0.0449866418506159	-2.86867785439988	-0.6651962214983299	0.5063315791148689	0.786800066906933	-5.307077627824	0	Exon
ENSG00000127324.8	e721104	TSPAN8	-0.0756643058147086	-2.9934740557671295	-0.665193537167537	0.50633329388407	0.786800066906933	-5.32930358222175	0	Exon
ENSG00000008382.15	e1012988	MPND	0.0240958634115137	-0.889219101199187	0.665192161077193	0.5063341729413521	0.786800066906933	-5.83198329965142	0	Exon
ENSG00000113048.16	e335125	MRPS27	-0.0159326917857656	0.43493259922166205	-0.665189840483587	0.5063356553565349	0.786800066906933	-6.137645082062909	0	Exon
ENSG00000108107.13	e1074156	RPL28	-0.0242173894194923	1.68392915305574	-0.6651834176300129	0.50633975834267	0.786800066906933	-6.30991140732567	0	Exon
ENSG00000110104.11	e635649	CCDC86	0.0201322340312868	0.45296013899554105	0.665183229400615	0.506339878585845	0.786800066906933	-6.143514864616621	0	Exon
ENSG00000061936.9	e746021	SFSWAP	-0.027056102663546	-1.1333210064511599	-0.665177780936391	0.506343359136056	0.786800066906933	-5.7706910935745706	0	Exon
ENSG00000061936.9	e746039	SFSWAP	-0.027056102663546	-1.1333210064511599	-0.665177780936391	0.506343359136056	0.786800066906933	-5.7706910935745706	0	Exon
ENSG00000061936.9	e746054	SFSWAP	-0.027056102663546	-1.1333210064511599	-0.665177780936391	0.506343359136056	0.786800066906933	-5.7706910935745706	0	Exon
ENSG00000196141.13	e177530	SPATS2L	0.0169519416034475	1.2170666657020202	0.665163829880744	0.506352271310465	0.7868087119875792	-6.2626276960901395	0	Exon
ENSG00000188818.12	e320196	ZDHHC11	-0.0667911490678755	-3.5280152021631603	-0.6651610359501451	0.506354056131363	0.7868087119875792	-5.158525142930321	0	Exon
ENSG00000167815.11	e1025999	PRDX2	0.0123868866511233	4.0364416067625	0.665158226644486	0.506355850777517	0.7868087119875792	-6.48585048696112	0	Exon
ENSG00000167578.17	e1051691	RAB4B	-0.0327678654485331	-1.25689903090718	-0.665155173827643	0.506357800987772	0.7868087119875792	-5.74085193181512	0	Exon
ENSG00000198752.10	e804528	CDC42BPB	-0.013999777031321001	1.25292114759711	-0.6651474718079089	0.506362721234366	0.786809838007856	-6.26768607206066	0	Exon
ENSG00000139684.13	e755632	ESD	-0.0118324295157448	2.13727970105364	-0.6651470905072211	0.5063629648196231	0.786809838007856	-6.35566958062724	0	Exon
ENSG00000189221.9	e1150654	MAOA	0.0251690733950876	0.61838765986515	0.6651390750595911	0.506368085320055	0.7868101476236179	-6.1715738523568495	0	Exon
ENSG00000008294.20	e959898	SPAG9	0.0134330167273344	1.05802711475358	0.665138855583441	0.5063682255281701	0.7868101476236179	-6.24308211943321	0	Exon
ENSG00000119121.21	e538344	TRPM6	-0.0436692990534293	-2.2213368948937102	-0.6651363552224829	0.5063698228371	0.7868101476236179	-5.481628322525999	0	Exon
ENSG00000124104.18	e1094058	SNX21	-0.0223020788667455	-0.988416756277698	-0.665130206924047	0.506373750574115	0.78681024935336	-5.8006861327370896	0	Exon
ENSG00000245937.7	e348131	LINC01184	0.0190487571061584	1.19856873172197	0.665129303862181	0.506374327481349	0.78681024935336	-6.25861494835676	0	Exon
ENSG00000267022.1	e1055533		-0.0264623691971526	-1.61037785355177	-0.665123001618759	0.506378353582646	0.7868130563239419	-5.650859737354981	0	Exon
ENSG00000103932.11	e817846	RPAP1	0.0265970885939628	-1.35611114634496	0.6651155775077491	0.506383096395261	0.786815212642972	-5.70365533667196	0	Exon
ENSG00000001631.15	e452561	KRIT1	0.0136111589515198	0.6285648179490799	0.665111235774645	0.506385870075127	0.786815212642972	-6.172749783895191	0	Exon
ENSG00000167615.16	e1071955	LENG8	-0.0159759685716628	1.28468658115442	-0.665107294589083	0.5063883878754929	0.786815212642972	-6.26733923806252	0	Exon
ENSG00000114956.19	e134965	DGUOK	0.0133949975860862	0.842898247446469	0.6651063983311379	0.5063889604448829	0.786815212642972	-6.20521783008297	0	Exon
ENSG00000179832.17	e522301	MROH1	-0.0316687556404732	-1.82230242339842	-0.665101026294657	0.506392392347602	0.786815212642972	-5.5665177890826	0	Exon
ENSG00000105671.11	e1036067	DDX49	-0.0176959787562837	-0.12724110959374602	-0.665099982841038	0.506393058954945	0.786815212642972	-6.02097014179312	0	Exon
ENSG00000139679.15	e755892	LPAR6	-0.0291963490868133	-0.359095377380485	-0.665090446423973	0.5063991512890179	0.786821229929333	-5.974137111438219	0	Exon
ENSG00000179051.13	e12925	RCC2	-0.0174646324527033	0.469122722183596	-0.665073567794468	0.5064099342857721	0.7868281894024621	-6.142121219433969	0	Exon
ENSG00000096384.19	e394606	HSP90AB1	-0.013491206298466	5.06353946499416	-0.66506960479473	0.5064124660855189	0.7868281894024621	-6.5414490584717795	0	Exon
ENSG00000141002.18	e909973	TCF25	-0.0255885254778353	-0.7819312301699279	-0.665066997734615	0.506414131634098	0.7868281894024621	-5.86061056741629	0	Exon
ENSG00000170832.12	e963864	USP32	-0.0146609061805303	1.08015659449028	-0.6650666447116751	0.506414357166847	0.7868281894024621	-6.23942330614314	0	Exon
ENSG00000180263.13	e726204	FGD6	-0.0351701034928054	-1.8046646698523403	-0.6650620615532011	0.506417285174956	0.7868281894024621	-5.577117592050559	0	Exon
ENSG00000004897.11	e953932	CDC27	0.0163975701189129	0.0331045180033083	0.665060499539902	0.5064182830887299	0.7868281894024621	-6.06228621694859	0	Exon
ENSG00000138834.12	e858068	MAPK8IP3	-0.0166573632240863	1.71726518361294	-0.665059114600691	0.506419167877144	0.7868281894024621	-6.32064084939213	0	Exon
ENSG00000115839.17	e154693	RAB3GAP1	0.014591769746456002	1.13021468941452	0.6650284639989871	0.506438749665561	0.786855165020255	-6.245983435284249	0	Exon
ENSG00000115459.17	e138003	ELMOD3	-0.036285046807464	-2.56836219557643	-0.6650242050851539	0.506441470594823	0.786855943756928	-5.37382503903638	0	Exon
ENSG00000261423.1	e837682		0.0219491833435259	-0.6556533835191011	0.665009614568646	0.506450792223309	0.7868669779199392	-5.892989998978339	0	Exon
ENSG00000111596.11	e720670	CNOT2	-0.0170281914911606	-0.0769947859388288	-0.6650060457457541	0.506453072296279	0.786867071647482	-6.03281358096151	0	Exon
ENSG00000264364.2	e961563	DYNLL2	-0.0129453154374904	3.0112162790441204	-0.6650012513852889	0.506456135357258	0.7868683818833259	-6.4244759717018605	0	Exon
ENSG00000198910.12	e1175080	L1CAM	-0.0257343999756867	-0.902235345817346	-0.664994448608682	0.50646048158867	0.7868687978383828	-5.85173860290041	0	Exon
ENSG00000176890.15	e985988	TYMS	-0.0650547496517512	-3.5046272370870097	-0.664993883574648	0.506460842584604	0.7868687978383828	-5.176862436539411	0	Exon
ENSG00000166863.11	e714073	TAC3	-0.0445210323103353	-2.07355130753142	-0.664987511415132	0.506464913718108	0.7868716742462091	-5.53025515360649	0	Exon
ENSG00000242220.6	e1106698	TCP10L	-0.049700026067772005	-3.0483587680316	-0.664978431819255	0.506470714645891	0.786871847198428	-5.26933960300391	0	Exon
ENSG00000152700.13	e351186	SAR1B	-0.0190190087575163	0.33018057046969107	-0.6649744607074111	0.506473251788892	0.786871847198428	-6.11704470822574	0	Exon
ENSG00000119326.14	e546843	CTNNAL1	-0.0359045978596652	-1.44833101597281	-0.664974403519653	0.506473288326194	0.786871847198428	-5.676255386438481	0	Exon
ENSG00000220804.8	e199492		0.0308718027687621	0.229719614672058	0.66497343974899	0.506473904080219	0.786871847198428	-6.09458726160187	0	Exon
ENSG00000133131.14	e1164603	MORC4	-0.0324814959615702	-2.00649914088695	-0.664948959066334	0.506489544944983	0.78689269850514	-5.51967888913888	0	Exon
ENSG00000204843.12	e135428	DCTN1	-0.0124179957852507	2.78242471618254	-0.6649294056569599	0.506502037926494	0.7869051784571099	-6.408659602714191	0	Exon
ENSG00000065029.14	e388831	ZNF76	-0.0241546906232815	-1.1339105290579	-0.6649200307033211	0.506508027789865	0.7869051784571099	-5.76283818542436	0	Exon
ENSG00000121691.4	e626448	CAT	-0.0226150275406067	0.6969940857373179	-0.664917773766317	0.506509469801971	0.7869051784571099	-6.182978225630849	0	Exon
ENSG00000161013.16	e370777	MGAT4B	0.0271966999977891	-1.26141407833802	0.664917429072259	0.506509690035604	0.7869051784571099	-5.730342368268531	0	Exon
ENSG00000266028.7	e94237	SRGAP2	0.0209234285754159	-0.573358029808308	0.6649149218081151	0.5065112919907361	0.7869051784571099	-5.91840883509797	0	Exon
ENSG00000090263.15	e474040	MRPS33	0.0110457298358653	2.68482477880265	0.664911982007991	0.506513170307564	0.7869051784571099	-6.398564830221231	0	Exon
ENSG00000164118.12	e316258	CEP44	0.0191165582590588	0.259260725131445	0.6649060780200721	0.5065169425342629	0.7869051784571099	-6.1026030033233205	0	Exon
ENSG00000137100.15	e531509	DCTN3	-0.0144897650981126	0.9781062639231931	-0.664904021025859	0.506518256810167	0.7869051784571099	-6.225345775954359	0	Exon
ENSG00000166484.19	e930842	MAPK7	-0.0347198232725611	-1.8199474678954801	-0.6648985959009119	0.5065217230954431	0.7869051784571099	-5.56740711126541	0	Exon
ENSG00000180902.17	e199309	D2HGDH	-0.0255747430041162	-1.12109397103084	-0.6648956368844661	0.506523613710659	0.7869051784571099	-5.76586738740993	0	Exon
ENSG00000106682.14	e446058	EIF4H	-0.0108627867718861	3.1416051386446897	-0.664895298237953	0.506523830083552	0.7869051784571099	-6.43114406235883	0	Exon
ENSG00000166171.12	e597680	DPCD	0.016093291570629	1.18127731139022	0.6648946942097199	0.506524216018068	0.7869051784571099	-6.250881684828191	0	Exon
ENSG00000163219.11	e130906	ARHGAP25	-0.0492654314214837	-3.5142889579705097	-0.6648868291549971	0.5065292412875531	0.7869084304626881	-5.17748338676545	0	Exon
ENSG00000102805.14	e759673	CLN5	0.0368712566603615	-2.3542101428469504	0.664883682988474	0.506531251495128	0.7869084304626881	-5.426413409643639	0	Exon
ENSG00000169851.15	e283979	PCDH7	-0.015763669398913	1.73988068697478	-0.66488099509432	0.506532968898083	0.7869084304626881	-6.320400025531889	0	Exon
ENSG00000117859.18	e36681	OSBPL9	-0.0135330407820613	0.6792961603207309	-0.664875189905702	0.506536678075494	0.7869107441290172	-6.1788999691800095	0	Exon
ENSG00000168802.12	e898610	CHTF8	0.0143171402896953	0.6814923543112861	0.66486699377553	0.506541914949712	0.7869154310597959	-6.18552390211755	0	Exon
ENSG00000135976.16	e142624	ANKRD36	-0.0206941248481273	0.149665589627656	-0.664862996202461	0.506544469188345	0.786915950479788	-6.082294010466359	0	Exon
ENSG00000108797.11	e947876	CNTNAP1	0.0146579215043495	3.21991585449841	0.6648588951385122	0.506547089559264	0.786916001473808	-6.438568536986151	0	Exon
ENSG00000110906.12	e733270	KCTD10	0.015473874198273998	0.325319534116541	0.664854508665995	0.5065498922996371	0.786916001473808	-6.1202006692292406	0	Exon
ENSG00000141480.17	e915496	ARRB2	-0.0287981353198612	-1.56384167734056	-0.664852488271219	0.506551183235363	0.786916001473808	-5.651207923669769	0	Exon
ENSG00000113460.12	e325230	BRIX1	-0.0233353032720482	-1.03925253015492	-0.6648482251561689	0.506553907167884	0.786916001473808	-5.79931143534892	0	Exon
ENSG00000197111.15	e708316	PCBP2	-0.0135654727316315	2.06200594443653	-0.66484557352715	0.506555601439576	0.786916001473808	-6.35256120347606	0	Exon
ENSG00000116198.12	e5371	CEP104	-0.0194144920803451	-0.317354288474373	-0.66483471705163	0.506562538270381	0.786921848596107	-5.974996437909451	0	Exon
ENSG00000250802.6	e337203	ZBED3-AS1	-0.0426577689023673	-2.7570934635444506	-0.6648327343046899	0.5065638051676179	0.786921848596107	-5.32515670883648	0	Exon
ENSG00000162426.14	e7431	SLC45A1	-0.0247235645154195	-1.03324504432591	-0.664827750720266	0.5065669894892539	0.786923346768298	-5.80987676970955	0	Exon
ENSG00000160352.15	e1038006	ZNF714	-0.0279400178754648	3.6405359468108602	-0.6648149664209351	0.506575158220491	0.7869293473511391	-6.46290776097869	0	Exon
ENSG00000055917.15	e113395	PUM2	0.0173947628086678	1.1181366686212	0.664813241250495	0.506576260550886	0.7869293473511391	-6.2498231473007	0	Exon
ENSG00000129696.12	e492978	TTI2	-0.0160945143674573	0.00349808441270933	-0.664811282678388	0.506577512019241	0.7869293473511391	-6.0524060736261704	0	Exon
ENSG00000162511.7	e21588	LAPTM5	0.0322362885477154	2.73349983286025	0.664804003808097	0.506582163011566	0.7869318202248129	-6.4019954710955895	0	Exon
ENSG00000276027.1	e1137878	RNU12	0.0351164809277046	-0.122507260823101	0.664801842915228	0.506583543765355	0.7869318202248129	-6.026867368214151	0	Exon
ENSG00000145414.8	e314115	NAF1	0.0241662904386751	-0.640779374601027	0.664792500247473	0.506589513507532	0.7869346021468991	-5.90218049200194	0	Exon
ENSG00000188690.12	e606117	UROS	0.0251500658847496	0.979128690689254	0.6647920918110379	0.506589774489534	0.7869346021468991	-6.220780503446241	0	Exon
ENSG00000111731.12	e692218	C2CD5	-0.0278395283701172	-1.4737252211565899	-0.6647802899936489	0.506597315624886	0.7869428680386491	-5.67888424352911	0	Exon
ENSG00000032444.15	e1017234	PNPLA6	-0.0202887659671839	0.0720917548132601	-0.664775601838743	0.506600311282555	0.786944072992333	-6.0653130134568505	0	Exon
ENSG00000128641.18	e175429	MYO1B	0.0359038339811642	-1.8779732724105098	0.6647688159362839	0.5066046473846659	0.786947360149312	-5.57383566082629	0	Exon
ENSG00000153922.10	e342780	CHD1	0.021075086185737002	-0.429962190381158	0.664764140179577	0.506607635142891	0.786948552802	-5.95011476536244	0	Exon
ENSG00000067334.13	e50319	DNTTIP2	0.0199323359599349	0.21958644025693902	0.664759276096976	0.5066107432492051	0.7869499323883979	-6.09524859072616	0	Exon
ENSG00000048649.13	e657305	RSF1	-0.0112491851329133	1.7823405235278	-0.6647341655148721	0.506626788852027	0.786965978723267	-6.325370503248661	0	Exon
ENSG00000033178.12	e291078	UBA6	-0.0246491240057409	-0.9094256459267841	-0.664732080019702	0.506628121490593	0.786965978723267	-5.8349995780670705	0	Exon
ENSG00000033178.12	e291089	UBA6	-0.0246491240057409	-0.9094256459267841	-0.664732080019702	0.506628121490593	0.786965978723267	-5.8349995780670705	0	Exon
ENSG00000038382.17	e322813	TRIO	0.0186118007466136	0.36762489018800604	0.664723615351094	0.506633530461855	0.786965978723267	-6.12621855639919	0	Exon
ENSG00000115155.16	e115799	OTOF	-0.0309146195209361	-0.731767637595567	-0.6647229720282071	0.506633941550077	0.786965978723267	-5.90061446579276	0	Exon
ENSG00000078369.17	e3521	GNB1	0.0115081387072785	4.552169529827769	0.664722264801712	0.506634393473392	0.786965978723267	-6.514010608284139	0	Exon
ENSG00000011405.13	e621160	PIK3C2A	-0.0216588365725452	1.41087923720198	-0.664716711811823	0.5066379418851821	0.786968042123853	-6.284749910717231	0	Exon
ENSG00000197343.10	e456004	ZNF655	-0.0230024172781583	-0.7383080122879309	-0.664711940020605	0.50664099111429	0.786969330122074	-5.8669566518648395	0	Exon
ENSG00000136250.11	e436360	AOAH	-0.0332309835317196	-1.3703364816468702	-0.6646948536292691	0.5066519095930061	0.786982841421108	-5.720689116890269	0	Exon
ENSG00000213676.10	e385139	ATF6B	-0.0188120239413153	-0.0678458145203279	-0.6646912292202211	0.506654225664614	0.786982983831891	-6.034115350683581	0	Exon
ENSG00000132406.11	e278350	TMEM128	-0.0193856990114201	0.417873077480346	-0.664685024669832	0.5066581905123491	0.786982983831891	-6.128286605937201	0	Exon
ENSG00000204842.14	e735431	ATXN2	-0.0137700520939113	2.3925543701091	-0.664678160254033	0.506662577048054	0.786982983831891	-6.377912527448469	0	Exon
ENSG00000088387.18	e762065	DOCK9	-0.0180068745489009	0.775941959428021	-0.664675001694513	0.506664595454389	0.786982983831891	-6.19475311481246	0	Exon
ENSG00000168904.14	e852195	LRRC28	0.0276313998212877	-1.28505451612258	0.664674095156606	0.506665174757808	0.786982983831891	-5.722938807162301	0	Exon
ENSG00000125386.15	e276889	FAM193A	0.0106562325091336	1.63585958824474	0.664673865178232	0.506665321720564	0.786982983831891	-6.313230361488401	0	Exon
ENSG00000132330.16	e195862	SCLY	-0.032550539029898996	-1.85379465022901	-0.664662314083114	0.506672703229506	0.786991000847036	-5.5623557381802495	0	Exon
ENSG00000081014.10	e825805	AP4E1	0.0313510288417847	-2.07550485691366	0.6646406669794879	0.506686536554647	0.787009039052213	-5.49972720042145	0	Exon
ENSG00000066629.16	e802215	EML1	-0.0271865976803307	-1.2073843457258	-0.6646248453435369	0.50669664730976	0.787018436647792	-5.7669410097153	0	Exon
ENSG00000168702.17	e155690	LRP1B	-0.0189094170370403	0.0410315260056054	-0.664624250888837	0.506697027195807	0.787018436647792	-6.05713265504479	0	Exon
ENSG00000214078.12	e1088859	CPNE1	-0.0249338907596249	-0.366425408807802	-0.664613462879902	0.5067039212948711	0.787025696309398	-5.9652285972251	0	Exon
ENSG00000140464.19	e838610	PML	0.0248125199839049	-0.5587241517683891	0.6646086321007479	0.506707008430167	0.787027042858254	-5.919309014916741	0	Exon
ENSG00000138182.14	e591856	KIF20B	0.0298236641074059	-1.59936802318685	0.66460371784977	0.506710148918764	0.7870284722643169	-5.65463868559618	0	Exon
ENSG00000196655.10	e671016	TRAPPC4	0.0160161524288083	1.5289928009844198	0.664594378323574	0.5067161174406789	0.7870342941749442	-6.294612272941481	0	Exon
ENSG00000119402.16	e550108	FBXW2	0.0144375302655099	0.419768443384537	0.6645849775715961	0.5067221251270371	0.787040176864718	-6.13583283235132	0	Exon
ENSG00000259546.1	e844717		0.0368697559938759	-2.3760705291623903	0.6645757233210849	0.5067280392262311	0.78704591414411	-5.4205732235911706	0	Exon
ENSG00000107957.16	e599210	SH3PXD2A	-0.0351200731085879	-1.84179401913127	-0.664558566281197	0.506739003844864	0.787059495765021	-5.5619671927996395	0	Exon
ENSG00000161912.17	e391334	ADCY10P1	-0.048216961201125	-2.75889184325293	-0.664541666576859	0.5067498041294299	0.787072822026802	-5.337197925223981	0	Exon
ENSG00000114331.13	e270834	ACAP2	0.0170933323743098	0.0854361125455795	0.664531865110511	0.50675606811868	0.787076689863172	-6.06941779757154	0	Exon
ENSG00000205336.11	e890565	ADGRG1	0.0258237205943875	2.11682064000528	0.664530821501013	0.5067567350783	0.787076689863172	-6.359378591857821	0	Exon
ENSG00000166689.15	e621024	PLEKHA7	0.0193358996435811	0.962279346471989	0.6645162235547221	0.5067660645175209	0.787087731419341	-6.229411605065019	0	Exon
ENSG00000127314.17	e719327	RAP1B	0.0247889597907691	-0.7051503655643141	0.6644906152494721	0.506782430814459	0.78710548489876	-5.88234830874337	0	Exon
ENSG00000174373.16	e777884	RALGAPA1	-0.0172094691050963	1.63587583765568	-0.664488953076639	0.506783493120642	0.78710548489876	-6.30675360206672	0	Exon
ENSG00000100393.11	e1136405	EP300	-0.0175822926448792	0.436077326596625	-0.664487915339823	0.506784156346032	0.78710548489876	-6.13889643914222	0	Exon
ENSG00000139180.10	e681987	NDUFA9	0.0125712339606821	0.8555945658466741	0.664475926998115	0.506791818218432	0.7871064436585871	-6.2077511979593805	0	Exon
ENSG00000185920.15	e543749	PTCH1	-0.0178515785206982	1.93018984638288	-0.6644735433134871	0.506793341663062	0.7871064436585871	-6.342460075808259	0	Exon
ENSG00000172349.17	e844783	IL16	-0.0647999129998227	-3.3401133477790803	-0.664470844299295	0.506795066641939	0.7871064436585871	-5.18207681663032	0	Exon
ENSG00000159433.11	e819828	STARD9	0.0143013054775551	2.32895296057908	0.664470084282599	0.506795552380124	0.7871064436585871	-6.374128160971611	0	Exon
ENSG00000280604.1	e1115559	PCBP3-OT1	0.0445925135407382	-2.5413548842237796	0.6644695782969761	0.506795875763338	0.7871064436585871	-5.413438954015531	0	Exon
ENSG00000100577.18	e794972	GSTZ1	-0.026783080246566005	-1.06892615138409	-0.664465109062147	0.5067987321249601	0.787107431333645	-5.79041306097079	0	Exon
ENSG00000110107.8	e635689	PRPF19	-0.0136469114387203	1.57250719638891	-0.664453016049468	0.50680646101122	0.7871149960216222	-6.30470736004396	0	Exon
ENSG00000182263.13	e162902	FIGN	-0.0331026589127583	-1.9120772614835302	-0.664450539656901	0.506808043730909	0.7871149960216222	-5.5434978953178895	0	Exon
ENSG00000163541.11	e137452	SUCLG1	-0.0133836860886803	1.0159134924535	-0.664442252130296	0.5068133404995551	0.7871197737844742	-6.23151453435425	0	Exon
ENSG00000196335.12	e432187	STK31	-0.0487205101994646	-2.66999134313177	-0.664428569708498	0.506822085346601	0.7871254748370721	-5.345524767483941	0	Exon
ENSG00000082269.16	e399267	FAM135A	0.0161365403743983	-0.0593873015061678	0.664428498220146	0.506822131037164	0.7871254748370721	-6.03895785263717	0	Exon
ENSG00000062485.18	e712590	CS	-0.0131912977568119	1.65441236548132	-0.664424453891074	0.5068247159048089	0.7871254748370721	-6.3111754311441794	0	Exon
ENSG00000107771.15	e590605	CCSER2	0.043927799814779	-3.0692987182803	0.664418344270332	0.506828620783479	0.7871254748370721	-5.24661380158147	0	Exon
ENSG00000154654.14	e1104877	NCAM2	0.015048650805993002	1.9602407979919498	0.664417434299821	0.5068292023797659	0.7871254748370721	-6.34275052524706	0	Exon
ENSG00000090621.13	e28152	PABPC4	-0.0128512307208214	1.83325187806867	-0.664415108339777	0.506830688989678	0.7871254748370721	-6.3314776796181205	0	Exon
ENSG00000147133.15	e1159455	TAF1	-0.0169208978490383	0.0878557079186242	-0.664411792398093	0.50683280833865	0.7871254748370721	-6.06854546506709	0	Exon
ENSG00000030582.16	e951120	GRN	-0.0534929913716651	-3.4747700660542797	-0.6644086800258371	0.5068347975826349	0.7871254748370721	-5.18406718978182	0	Exon
ENSG00000126088.13	e33262	UROD	-0.017618209377118	-0.229102549079207	-0.664397325715677	0.506842054620045	0.7871254748370721	-6.006922872707231	0	Exon
ENSG00000171603.16	e8040	CLSTN1	-0.0258897274284179	-0.6246098970556709	-0.6643963778420799	0.506842660450096	0.7871254748370721	-5.9149447146815595	0	Exon
ENSG00000138182.14	e591832	KIF20B	-0.0454589423939895	-3.00548518428816	-0.6643955572153121	0.506843184951096	0.7871254748370721	-5.28615255440788	0	Exon
ENSG00000065150.18	e761428	IPO5	-0.0176562663409361	-0.206073359628224	-0.6643948186141639	0.506843657025925	0.7871254748370721	-6.005180282558641	0	Exon
ENSG00000160752.14	e72014	FDPS	-0.0145648464189162	1.34014923337934	-0.664369663320156	0.5068597350992721	0.787143865661148	-6.27600733931366	0	Exon
ENSG00000182446.13	e981859	NPLOC4	0.0149569704814269	0.5082597363675361	0.664369342349212	0.506859940250446	0.787143865661148	-6.15125156335775	0	Exon
ENSG00000158062.20	e18578	UBXN11	0.0225459010695404	0.40490760266599796	0.664353089605973	0.506870328380012	0.7871548354194671	-6.1347963552419404	0	Exon
ENSG00000133422.12	e1128964	MORC2	-0.0226993846798435	-0.9353990124332991	-0.664351342536206	0.506871445046628	0.7871548354194671	-5.820873878152231	0	Exon
ENSG00000269858.5	e1051804	EGLN2	-0.0129390175627901	2.4401286709608	-0.664341345686657	0.5068778347123231	0.787161309878027	-6.38461623850084	0	Exon
ENSG00000170903.10	e664094	MSANTD4	-0.0219445347757815	-0.4921942126937729	-0.6643362427917479	0.506881096335515	0.787161397115687	-5.93386358917071	0	Exon
ENSG00000065923.9	e1151183	SLC9A7	0.0273065306735709	0.44990212866443796	0.664334309500667	0.5068823320422849	0.787161397115687	-6.15403288615515	0	Exon
ENSG00000070047.11	e609377	PHRF1	0.0217003849866053	-0.762905477485671	0.664324319368521	0.5068887174867801	0.7871678649051379	-5.8638529155609	0	Exon
ENSG00000140992.18	e860993	PDPK1	0.0148745081760915	5.49595644625839	0.6642946199896701	0.506907700843181	0.7871920035456079	-6.56568603225753	0	Exon
ENSG00000142185.16	e1114260	TRPM2	-0.0281233742619607	0.443216882010385	-0.664293052690307	0.5069087026456761	0.7871920035456079	-6.142390101693651	0	Exon
ENSG00000113456.18	e325195	RAD1	-0.0199879458293559	-0.527913559558203	-0.664276451871755	0.506919313791414	0.7872040484985949	-5.930096523664679	0	Exon
ENSG00000283352.1	e398269		0.0320597133986269	-2.07441913542928	0.664270495603683	0.506923121031557	0.7872040484985949	-5.50865492736161	0	Exon
ENSG00000215190.9	e398288	LINC00680	0.0320597133986269	-2.07441913542928	0.664270495603683	0.506923121031557	0.7872040484985949	-5.50865492736161	0	Exon
ENSG00000065361.14	e711640	ERBB3	-0.05421749412189	-3.07448005358818	-0.6642651714542691	0.5069265242349029	0.7872058848107719	-5.26636425935284	0	Exon
ENSG00000248278.1	e956005	SUMO2P17	-0.0611923008108685	-3.3209256582934703	-0.664256479521094	0.506932080155984	0.787210391606722	-5.21661991259251	0	Exon
ENSG00000147050.14	e1150987	KDM6A	0.0201498484565044	-0.6461170594739429	0.664253682786202	0.506933867847791	0.787210391606722	-5.8927643424016605	0	Exon
ENSG00000163510.13	e172367	CWC22	0.0184699077468639	-0.231170135509094	0.664240849907175	0.5069420707532679	0.787216107292725	-5.99762272975441	0	Exon
ENSG00000127463.13	e13535	EMC1	-0.0160457855452554	0.605645860820459	-0.664239816369472	0.50694273140402	0.787216107292725	-6.172268382579429	0	Exon
ENSG00000109016.17	e932233	DHRS7B	-0.0178461611166692	-0.28319646050593394	-0.6642375020796519	0.506944210729844	0.787216107292725	-5.990667847645731	0	Exon
ENSG00000138439.11	e179761	FAM117B	-0.0251472817516737	-1.32615421434432	-0.664229635535671	0.5069492391497751	0.787220467235305	-5.71634896740378	0	Exon
ENSG00000070366.13	e912936	SMG6	-0.0212748341189699	-0.471794880273133	-0.664222736190322	0.50695364934263	0.7872235228132769	-5.9377520568116795	0	Exon
ENSG00000224870.6	e2310		-0.0449066421339237	-2.86885225224273	-0.6642196089092239	0.506955648366892	0.7872235228132769	-5.30758991423144	0	Exon
ENSG00000115241.10	e117462	PPM1G	-0.026710734415666	-1.34858260626953	-0.6642128841128829	0.506959947013121	0.787226749445625	-5.71551289397282	0	Exon
ENSG00000168228.14	e283163	ZCCHC4	0.0421354526650436	-2.7395052185806104	0.6641971697851429	0.506969992051867	0.7872291422492491	-5.331686601414081	0	Exon
ENSG00000115183.13	e161225	TANC1	0.0188333708955407	-0.19171935745691396	0.664193670092961	0.506972229167498	0.7872291422492491	-6.0063488864447	0	Exon
ENSG00000152556.15	e700672	PFKM	-0.015104387707622	2.91566574123305	-0.6641888389789761	0.5069753173792589	0.7872291422492491	-6.41728404979901	0	Exon
ENSG00000128245.14	e1130654	YWHAH	-0.0387017399870697	-2.61517171498273	-0.664177368559606	0.506982649699748	0.7872291422492491	-5.360455738620661	0	Exon
ENSG00000164077.13	e223537	MON1A	-0.0247615212238673	-1.1361985838011202	-0.6641720152859661	0.506986071731355	0.7872291422492491	-5.76983182247124	0	Exon
ENSG00000164692.17	e453545	COL1A2	0.04491303155371499	-2.2861832193178198	0.6641695283198	0.506987661506058	0.7872291422492491	-5.467257138909769	0	Exon
ENSG00000185437.13	e1110893	SH3BGR	0.0244763021949095	-0.0656235566519491	0.664168876425962	0.506988078224802	0.7872291422492491	-6.03217646844812	0	Exon
ENSG00000107736.19	e585741	CDH23	0.0651436028151638	-2.7634813140535597	0.6641677470537571	0.506988800168801	0.7872291422492491	-5.3451026063962	0	Exon
ENSG00000264324.1	e135119		-0.0114977561438724	2.8591108350606205	-0.664166523286599	0.506989582454786	0.7872291422492491	-6.4152730810344005	0	Exon
ENSG00000198814.12	e1148170	GK	0.0273781454310865	-1.6101596745636002	0.6641650847592521	0.506990502025777	0.7872291422492491	-5.639868720865509	0	Exon
ENSG00000221325.1	e436525	MIR1200	0.0366014280579915	-2.39668228556044	0.664163696005027	0.5069913897803989	0.7872291422492491	-5.425168928452011	0	Exon
ENSG00000163714.17	e254222	U2SURP	0.0218481753603139	-0.61718365761287	0.664156676430051	0.5069958770233111	0.7872291422492491	-5.913872024717821	0	Exon
ENSG00000107862.4	e598279	GBF1	-0.014486417835751001	0.6604378352572989	-0.664153962176111	0.506997612107875	0.7872291422492491	-6.180705153646651	0	Exon
ENSG00000110721.11	e649676	CHKA	0.0162028029848331	0.762400035565221	0.664152518272318	0.5069985351234451	0.7872291422492491	-6.196345828117111	0	Exon
ENSG00000151655.18	e568678	ITIH2	-0.0778021845766784	-3.27415130442008	-0.664150206473221	0.5070000129429749	0.7872291422492491	-5.21994239358843	0	Exon
ENSG00000100099.20	e1125302	HPS4	-0.0213808382205427	-0.7624523734522378	-0.664148399137406	0.507001168285508	0.7872291422492491	-5.86606308999422	0	Exon
ENSG00000163576.17	e207733	EFHB	0.093067966251688	-3.42678380358594	0.664147562567545	0.5070017030647029	0.7872291422492491	-5.192084233194981	0	Exon
ENSG00000055609.17	e479362	KMT2C	0.011800698879103002	1.48984041694155	0.664144837925242	0.507003444800582	0.7872291422492491	-6.29642107671982	0	Exon
ENSG00000196353.11	e249534	CPNE4	-0.0362863277265806	-2.2791850458821004	-0.664144466026141	0.507003682538459	0.7872291422492491	-5.47571254069678	0	Exon
ENSG00000247828.7	e339862	TMEM161B-AS1	-0.0244641407775116	-0.8982896676156619	-0.66413353707778	0.5070106689353929	0.787236541850544	-5.8442043955709195	0	Exon
ENSG00000197142.10	e600957	ACSL5	-0.0433148452470204	-1.6591297328679901	-0.6641267024929101	0.50701503801129	0.7872398774848871	-5.64212199107687	0	Exon
ENSG00000133398.3	e321227	MED10	-0.0213085727338643	-0.890562412212735	-0.6641178803855601	0.50702067765993	0.787244181889908	-5.834386485369	0	Exon
ENSG00000198756.10	e87131	COLGALT2	-0.0266926684867641	-0.0705127328720183	-0.664115417890848	0.507022251848105	0.787244181889908	-6.031188095285961	0	Exon
ENSG00000163541.11	e137468	SUCLG1	-0.0136410885063322	0.694300314413337	-0.664098109592418	0.507033316520743	0.787257913532082	-6.181256111640081	0	Exon
ENSG00000121310.16	e38038	ECHDC2	0.0482522252405163	-2.9797114914709706	0.664088816083506	0.507039257632969	0.7872594663186709	-5.2711469062922305	0	Exon
ENSG00000185344.13	e743976	ATP6V0A2	-0.0261666878737914	-1.1704456092832098	-0.6640873216921279	0.5070402129641379	0.7872594663186709	-5.752462226676969	0	Exon
ENSG00000277578.1	e846605		0.0360628758491169	-2.2571000283491	0.664086123167487	0.5070409791549699	0.7872594663186709	-5.455407341741691	0	Exon
ENSG00000171497.4	e313862	PPID	-0.019559830294535997	0.0639722086497117	-0.6640719976008989	0.507050009369608	0.787270038856754	-6.06343989684684	0	Exon
ENSG00000102290.21	e1162002	PCDH11X	0.0386562736286112	0.8000492393352779	0.664066325000011	0.507053635782785	0.787271377939009	-6.20575166070801	0	Exon
ENSG00000141376.21	e964019	BCAS3	-0.0158443132242017	0.5259026486954149	-0.664063700495594	0.507055313595811	0.787271377939009	-6.15398569372686	0	Exon
ENSG00000081237.18	e89218	PTPRC	0.0357062675037719	-1.5188752731863302	0.664056547300797	0.50705988655913	0.787272914853721	-5.70294448069084	0	Exon
ENSG00000136531.14	e163378	SCN2A	0.0198286512381439	2.7711827859644105	0.664046106489228	0.507066561300837	0.787272914853721	-6.403654872135741	0	Exon
ENSG00000183569.17	e1137709	SERHL2	-0.0578200001164687	-2.46691949612421	-0.664040378195678	0.507070223380666	0.787272914853721	-5.399682677412031	0	Exon
ENSG00000183569.17	e1137752	SERHL2	-0.0578200001164687	-2.46691949612421	-0.664040378195678	0.507070223380666	0.787272914853721	-5.399682677412031	0	Exon
ENSG00000223745.7	e50114	CCDC18-AS1	-0.0286901589702279	-1.6018527673239198	-0.664039751793104	0.507070623838683	0.787272914853721	-5.637721141771951	0	Exon
ENSG00000214078.12	e1088801	CPNE1	0.0375741278782321	-2.06322150181033	0.6640366106788289	0.507072631949797	0.787272914853721	-5.51023360953062	0	Exon
ENSG00000188687.16	e135355	SLC4A5	-0.0525788893713395	-2.86502765431279	-0.664033340144166	0.5070747228036889	0.787272914853721	-5.3117880594425895	0	Exon
ENSG00000137996.12	e51902	RTCA	0.0170722806817802	0.13601524176690402	0.664032807718704	0.5070750631838941	0.787272914853721	-6.083395283692981	0	Exon
ENSG00000166770.10	e1075122	ZNF667-AS1	-0.0542869952528833	-3.24824856510575	-0.664026534453535	0.507079073698538	0.787272914853721	-5.25242330736268	0	Exon
ENSG00000205809.9	e688242	KLRC2	-0.133968590758085	-2.00642922336807	-0.66402452483236	0.5070803584580911	0.787272914853721	-5.551460377458381	0	Exon
ENSG00000089280.18	e883286	FUS	-0.019360923348785	1.08316890443291	-0.6640189239969571	0.5070839391055689	0.787272914853721	-6.24596550126013	0	Exon
ENSG00000064687.12	e1007413	ABCA7	-0.0438855127649815	-2.71251420369502	-0.664018870375019	0.5070839733864579	0.787272914853721	-5.33479961028801	0	Exon
ENSG00000010295.19	e683103	IFFO1	0.0138133666580079	1.31273387271168	0.6640149869937421	0.507086456063188	0.787272914853721	-6.27684496315878	0	Exon
ENSG00000038532.14	e867319	CLEC16A	0.0151175866369756	0.3148242796547	0.664013516817924	0.5070873959600279	0.787272914853721	-6.1164660015606795	0	Exon
ENSG00000167740.9	e914845	CYB5D2	0.0265001975831794	-0.383869704438789	0.66400476993936	0.5070929879384479	0.7872781485735841	-5.960867219776469	0	Exon
ENSG00000169918.9	e812230	OTUD7A	0.0347936669865439	-1.7122304915870699	0.66398305130799	0.507106873045837	0.787296257540264	-5.61029647680741	0	Exon
ENSG00000279344.1	e887354		0.0529300590226196	-2.97354299656515	0.6639721673357889	0.507113831438308	0.787303612495165	-5.281928602602441	0	Exon
ENSG00000175600.15	e437205	SUGCT	0.0429013023322408	-3.0093441455208	0.663957048839314	0.507123497150384	0.787314319928858	-5.26475188124549	0	Exon
ENSG00000140105.17	e802707	WARS	-0.0641183534320435	-3.31640733639597	-0.663953812092981	0.5071255665128429	0.787314319928858	-5.2043793987838605	0	Exon
ENSG00000151773.12	e754590	CCDC122	-0.0417087767412076	-2.48543676269311	-0.6639509579301529	0.507127391280297	0.787314319928858	-5.4059210645274804	0	Exon
ENSG00000188747.8	e565065	NOXA1	-0.0435865814635972	-2.18260486456052	-0.6639434159716651	0.507132213138332	0.787318357724645	-5.4794055717451595	0	Exon
ENSG00000087263.16	e888489	OGFOD1	-0.0204225721289223	-0.392026312500986	-0.6639308118967729	0.507140271451956	0.7873242566183171	-5.9661380331546505	0	Exon
ENSG00000101343.14	e1083445	CRNKL1	-0.0162117441991738	0.0812951806305649	-0.66392965735288	0.5071410096036579	0.7873242566183171	-6.06980454312837	0	Exon
ENSG00000179818.13	e132228	PCBP1-AS1	0.0489832416586504	-3.1306625844296896	0.6639263192045121	0.507143143834844	0.7873242566183171	-5.235746061373639	0	Exon
ENSG00000182899.14	e273893	RPL35A	0.0126941354778102	3.38317736085701	0.663923577217146	0.5071448969165321	0.7873242566183171	-6.4441283364392605	0	Exon
ENSG00000185008.17	e235384	ROBO2	0.0255062867254989	-0.923654060086545	0.663918067077218	0.507148419818215	0.7873262777078709	-5.856302984123759	0	Exon
ENSG00000181722.16	e241589	ZBTB20	-0.0231812778134071	-0.6295853402535191	-0.6639140148315079	0.507151010625128	0.7873268517487091	-5.898842767755309	0	Exon
ENSG00000071626.16	e1008709	DAZAP1	0.0129565124877182	1.94225335061851	0.663907130111049	0.507155412393305	0.787330237199968	-6.34038603743976	0	Exon
ENSG00000163702.18	e202866	IL17RC	-0.0318069167143024	-1.84890741134009	-0.6639017407334089	0.5071588581232991	0.7873321384325971	-5.56469510384992	0	Exon
ENSG00000148488.15	e571447	ST8SIA6	-0.0546527963395388	-3.0719797588941096	-0.663876071112094	0.507175270314707	0.787350754112987	-5.25053954586877	0	Exon
ENSG00000161714.11	e952235	PLCD3	-0.0312286962237961	-0.8886540566911251	-0.6638760378050771	0.507175291610144	0.787350754112987	-5.83235014999839	0	Exon
ENSG00000138688.15	e307036	KIAA1109	0.0136743549469951	1.42281677855098	0.66386965113387	0.507179375051359	0.787352253399386	-6.28649480348984	0	Exon
ENSG00000120690.14	e753826	ELF1	-0.0174058437832941	1.4169366405028898	-0.6638629947331021	0.507183630967815	0.787352253399386	-6.28516525982662	0	Exon
ENSG00000170412.16	e971372	GPRC5C	0.0290874538403417	-0.7262845131839301	0.663858708436631	0.50718637151585	0.787352253399386	-5.88041872639076	0	Exon
ENSG00000137992.14	e51883	DBT	0.0198610839947071	-0.674405330003776	0.6638533037472211	0.5071898271467801	0.787352253399386	-5.89450210426169	0	Exon
ENSG00000100934.14	e778741	SEC23A	0.0126879814328854	1.6167415061341899	0.6638521704267211	0.507190551766751	0.787352253399386	-6.30284951416723	0	Exon
ENSG00000159733.13	e276661	ZFYVE28	0.0507150667366546	-3.0962361419349302	0.663846750708318	0.507194017021944	0.787352253399386	-5.25748572456401	0	Exon
ENSG00000164002.11	e29176	EXO5	0.0213664806267712	0.0898658571768814	0.663846478925626	0.507194190794472	0.787352253399386	-6.07459174328937	0	Exon
ENSG00000032219.18	e784397	ARID4A	-0.0162873968663011	0.653763026732603	-0.663842501013391	0.507196734197202	0.787352253399386	-6.1787218219268	0	Exon
ENSG00000213453.3	e117480	FTH1P3	0.0361829639067227	-2.31296718901552	0.663841169448227	0.507197585576582	0.787352253399386	-5.449852549204611	0	Exon
ENSG00000116254.17	e6104	CHD5	0.0385629886706693	-2.21073193279447	0.663839788486105	0.5071984685403049	0.787352253399386	-5.481512739770711	0	Exon
ENSG00000148339.12	e554730	SLC25A25	-0.0484699667526052	-2.8213009029678	-0.663824625145311	0.5072081637761551	0.7873638558386999	-5.314577636676041	0	Exon
ENSG00000127863.15	e749073	TNFRSF19	0.0467600010371291	-2.36261318628291	0.663814705357155	0.5072145064079641	0.787370253789175	-5.43527827833763	0	Exon
ENSG00000163832.15	e218127	ELP6	0.02568884849099	-1.43317629884456	0.663802620744234	0.507222233267624	0.7873773280152379	-5.693417446743231	0	Exon
ENSG00000198677.10	e341285	TTC37	-0.0174787999895765	0.31030591513151	-0.663800630368365	0.507223505913017	0.7873773280152379	-6.11542030133458	0	Exon
ENSG00000067955.13	e894282	CBFB	-0.0344095982928732	-2.11371888607788	-0.663796717728594	0.507226007657952	0.78737776353195	-5.495061094277769	0	Exon
ENSG00000064999.13	e388509	ANKS1A	0.0264398340129731	-1.2795165950256202	0.663791339016952	0.507229446821012	0.787379107809802	-5.72642892977865	0	Exon
ENSG00000101365.20	e1078490	IDH3B	-0.0195114470095336	-0.38625192779496903	-0.663788094172169	0.507231521589663	0.787379107809802	-5.97431619491636	0	Exon
ENSG00000162636.15	e53574	FAM102B	0.0297484368705911	-1.55986773775378	0.663782586200508	0.507235043422276	0.787379107809802	-5.67830034738551	0	Exon
ENSG00000258890.6	e967486	CEP95	0.0178655442153855	-0.202538312930068	0.663781468007783	0.507235758403493	0.787379107809802	-6.00099197383317	0	Exon
ENSG00000127663.14	e1013857	KDM4B	-0.0147667711513271	0.8514038248685629	-0.663771080173271	0.507242400491924	0.78738063214582	-6.208626909182461	0	Exon
ENSG00000142207.6	e1106583	URB1	-0.0202933414608982	-0.44254679103509903	-0.6637707024411971	0.507242642018569	0.78738063214582	-5.95093410674069	0	Exon
ENSG00000197912.13	e908855	SPG7	-0.0273474651668089	-1.28823435999352	-0.663766373381128	0.5072454100784229	0.78738063214582	-5.71675746173013	0	Exon
ENSG00000165816.12	e601870	VWA2	-0.0561327293682918	-2.9373904340578196	-0.6637642436315511	0.5072467718721749	0.78738063214582	-5.29199137687892	0	Exon
ENSG00000159842.14	e911519	ABR	-0.047963622589359	-2.8341293976962696	-0.663759944026272	0.507249521110012	0.78738063214582	-5.306091103321	0	Exon
ENSG00000114904.12	e228259	NEK4	0.019629776543502	-0.15120508415973802	0.663758763753812	0.507250275796874	0.78738063214582	-6.01657024942596	0	Exon
ENSG00000111653.19	e683622	ING4	-0.0166472970221822	0.19500899999457502	-0.663752490253624	0.507254287192598	0.78738063214582	-6.090116296531219	0	Exon
ENSG00000103168.16	e905788	TAF1C	-0.0273291160474236	-1.17147918699467	-0.663752141864227	0.5072545099599161	0.78738063214582	-5.749402515115889	0	Exon
ENSG00000119685.19	e794191	TTLL5	-0.0208967185699776	-0.5510615096567759	-0.663739956601043	0.507262301499308	0.787389278616734	-5.92058995947662	0	Exon
ENSG00000114209.14	e259943	PDCD10	0.0176692417623625	-0.0507946086237296	0.663727824813531	0.507270058907812	0.787397872033067	-6.039999347387849	0	Exon
ENSG00000089154.10	e739303	GCN1	-0.0160220438742342	-0.15624322026848197	-0.663721356307178	0.507274195079529	0.787400844420168	-6.0158223948673095	0	Exon
ENSG00000113734.17	e366210	BNIP1	0.0320687358888879	-2.01218776126613	0.6637126821836651	0.507279741621955	0.787406005976419	-5.55467030559626	0	Exon
ENSG00000185008.17	e235393	ROBO2	0.0319429872006076	-1.21715988961911	0.6637013524629061	0.507286986295672	0.787413803336711	-5.770938952400139	0	Exon
ENSG00000051108.14	e889143	HERPUD1	-0.0204562081478671	0.6401166444527739	-0.66369076204028	0.5072937582821161	0.787420400595207	-6.17431955831602	0	Exon
ENSG00000225746.9	e803240	SNHG23	0.0463846851176302	-0.75399168529399	0.6636847644469239	0.507297593430744	0.787420400595207	-5.878458054973611	0	Exon
ENSG00000051825.14	e743365	MPHOSPH9	0.0246913149825061	-0.9975487606968511	0.663684284289228	0.507297900467247	0.787420400595207	-5.80218727772708	0	Exon
ENSG00000122547.10	e436064	EEPD1	-0.0186841482993612	1.49502384994783	-0.663679295248187	0.507301090711857	0.7874206006920621	-6.296968401522941	0	Exon
ENSG00000118600.11	e717826	TMEM5	0.0462848168135643	-2.89311206335397	0.663677135139636	0.507302471997554	0.7874206006920621	-5.298369024964809	0	Exon
ENSG00000088179.8	e150719	PTPN4	-0.0171941549666493	-0.127578268246985	-0.663673443245176	0.50730483279138	0.7874208171960559	-6.02129997979972	0	Exon
ENSG00000110075.14	e650114	PPP6R3	-0.0152735045163916	0.610906869996288	-0.663662886254335	0.5073115835252079	0.78742784757964	-6.16785840322117	0	Exon
ENSG00000204347.3	e971328	BTBD17	0.052564704981102	-2.7808827112950403	0.663649769727583	0.507319971036271	0.7874374184277829	-5.3363639956872495	0	Exon
ENSG00000180229.12	e808150	HERC2P3	-0.0650241176074852	-1.62228544746874	-0.663635830452199	0.507328884743375	0.787447805924475	-5.635699962752679	0	Exon
ENSG00000172840.6	e893862	PDP2	-0.0486419060798615	-3.1996531840234	-0.663609602241313	0.507345657043507	0.7874703909497891	-5.212826238129161	0	Exon
ENSG00000204344.14	e384537	STK19	0.0338334563637829	-2.01148021641053	0.663597351017969	0.507353491501726	0.787475394986428	-5.52977320286899	0	Exon
ENSG00000184708.17	e1129688	EIF4ENIF1	-0.0132148890076999	0.551851017602787	-0.663596135857939	0.507354268580293	0.787475394986428	-6.1595764402108895	0	Exon
ENSG00000105671.11	e1035976	DDX49	-0.0185745548201937	-0.34029724821236895	-0.6635941392318621	0.507355545397296	0.787475394986428	-5.9725242199329	0	Exon
ENSG00000256139.2	e732864		-0.0424489440082562	-2.6909872263813197	-0.6635866519975689	0.507360333403565	0.7874793785452141	-5.341110319808929	0	Exon
ENSG00000158863.21	e487844	FAM160B2	0.0246982226455466	-1.04300386766589	0.663564132084114	0.50737473479101	0.787494912502914	-5.78870266838284	0	Exon
ENSG00000121766.15	e21969	ZCCHC17	-0.0135667154874704	0.9002150244566551	-0.663564054009202	0.507374784719954	0.787494912502914	-6.2116046557115805	0	Exon
ENSG00000172531.14	e648364	PPP1CA	-0.0117519355260211	2.23490522671166	-0.663552758043955	0.507382008522511	0.787502676499625	-6.3659550624255505	0	Exon
ENSG00000261611.5	e901148		0.0388136834894393	-2.72978997867253	0.663539878041746	0.507390245387469	0.787512012785754	-5.33413700864007	0	Exon
ENSG00000070061.14	e546740	IKBKAP	0.0202960933808028	-0.149087674069506	0.663527226105982	0.50739833647074	0.787521122725773	-6.02199465368595	0	Exon
ENSG00000136297.14	e426727	MMD2	-0.0263303476562325	-0.48424890523560205	-0.6635217323147641	0.5074018498453761	0.78752312766233	-5.93185516031901	0	Exon
ENSG00000152942.18	e333793	RAD17	0.0176948666531095	-0.0796369582904758	0.663510095905444	0.5074092915730329	0.7875270134589091	-6.035996394241639	0	Exon
ENSG00000166341.7	e616305	DCHS1	0.0282964964925927	-1.22068835529651	0.663508908972273	0.507410050644908	0.7875270134589091	-5.74149308762749	0	Exon
ENSG00000265702.1	e965041		0.062032267919234996	-2.74896489285031	0.663499982030005	0.507415759655103	0.7875270134589091	-5.33063579785034	0	Exon
ENSG00000004897.11	e953831	CDC27	0.0163637859350516	0.0331248606252984	0.6634996601499611	0.5074159655063379	0.7875270134589091	-6.063289565529269	0	Exon
ENSG00000004897.11	e953915	CDC27	0.0163637859350516	0.0331248606252984	0.6634996601499611	0.5074159655063379	0.7875270134589091	-6.063289565529269	0	Exon
ENSG00000143545.8	e69154	RAB13	0.0273417418706063	0.39401668396828704	0.6634969743986739	0.5074176831206629	0.7875270134589091	-6.13386878334445	0	Exon
ENSG00000263063.1	e985038		-0.0523072497664782	-3.2314129834618397	-0.66348243396994	0.507426982191556	0.787530363164833	-5.21015730789063	0	Exon
ENSG00000120694.19	e751097	HSPH1	0.0230682727940372	4.19454767769058	0.66348084793148	0.507427996519495	0.787530363164833	-6.4935901652037895	0	Exon
ENSG00000166888.10	e714238	STAT6	-0.0218739467125491	-0.124250942676846	-0.6634794842468621	0.5074288686451071	0.787530363164833	-6.0266353001341795	0	Exon
ENSG00000146830.9	e458659	GIGYF1	-0.0202230699329069	-0.19576651595515698	-0.663478159104766	0.5074297161221389	0.787530363164833	-6.004387720599801	0	Exon
ENSG00000018236.14	e697354	CNTN1	0.0651914791439347	-3.2866082708235895	0.6634721633103641	0.507433550662166	0.787530363164833	-5.2262843509109596	0	Exon
ENSG00000174953.13	e256791	DHX36	0.0130997594153335	1.3547035981979498	0.663469976604107	0.5074349491483221	0.787530363164833	-6.278900013042611	0	Exon
ENSG00000153071.14	e327432	DAB2	0.045166397804363	-2.6003139304970095	0.663469283019338	0.507435392723961	0.787530363164833	-5.37169624100491	0	Exon
ENSG00000129255.15	e920775	MPDU1	0.0145902495927059	1.64287646016233	0.663459186504433	0.507441849878596	0.787536936610265	-6.31263025193602	0	Exon
ENSG00000173599.13	e647613	PC	-0.0164790501288108	0.645315792914252	-0.663417528382045	0.507468492493958	0.7875730230565471	-6.17477944995532	0	Exon
ENSG00000110696.9	e620932	C11orf58	-0.00934065011571337	3.37031001425874	-0.6634082821452281	0.507474406060936	0.7875730230565471	-6.44726299770252	0	Exon
ENSG00000131475.6	e948213	VPS25	0.0143300507311631	0.5833857806798299	0.663408135492722	0.507474499855	0.7875730230565471	-6.16568088471921	0	Exon
ENSG00000120071.12	e953422	KANSL1	-0.0220778654248303	-0.852329382105795	-0.663407667131697	0.507474799403189	0.7875730230565471	-5.8383923076851705	0	Exon
ENSG00000153107.11	e148324	ANAPC1	-0.0216919110643289	-0.592157844497963	-0.6634030786375881	0.507477734056884	0.7875730230565471	-5.914760242278219	0	Exon
ENSG00000149633.11	e1090977	KIAA1755	-0.0175855327630913	2.31264246654163	-0.6634019869524521	0.507478432265007	0.7875730230565471	-6.37341228891605	0	Exon
ENSG00000231764.8	e454543	DLX6-AS1	0.0461816237618017	-2.7595906871064	0.6633957236580329	0.507482438084622	0.7875733207396	-5.353855128726059	0	Exon
ENSG00000088280.18	e16311	ASAP3	-0.0383432137603466	-2.39643189905537	-0.663392436346855	0.507484540559213	0.7875733207396	-5.413937814993661	0	Exon
ENSG00000137502.9	e658225	RAB30	-0.0188522616951464	0.36112105937761607	-0.663391265663133	0.507485289297708	0.7875733207396	-6.1249114696940605	0	Exon
ENSG00000143162.7	e80953	CREG1	0.0157738210071601	0.49351160326425203	0.663374544212332	0.507495983961081	0.7875837343499922	-6.1527746637356	0	Exon
ENSG00000267457.1	e938913		0.0334305109585303	-1.51792169482057	0.663373816057223	0.5074964496753901	0.7875837343499922	-5.67788483597736	0	Exon
ENSG00000169612.3	e845823	FAM103A1	-0.0291194897426777	-1.16708529797211	-0.663369003817917	0.5074995274987849	0.7875837343499922	-5.78257952689988	0	Exon
ENSG00000163584.17	e260942	RPL22L1	0.0223704777805669	-0.0993583910240713	0.6633668789230079	0.507500886547227	0.7875837343499922	-6.0284885373704	0	Exon
ENSG00000107938.17	e605862	EDRF1	0.0230350409709214	-0.9941687914414351	0.66335123602761	0.507510891549363	0.787594142810795	-5.804326171909421	0	Exon
ENSG00000102349.16	e1157171	KLF8	-0.0188895042978734	-0.0424545130962575	-0.663349444934474	0.507512037116981	0.787594142810795	-6.051398318387049	0	Exon
ENSG00000157388.14	e229106	CACNA1D	0.0357001840022545	-2.20631858641836	0.6633417119119119	0.507516983106716	0.787598189227946	-5.48558378425703	0	Exon
ENSG00000103037.11	e892203	SETD6	0.0186542606260982	0.0426011932972315	0.6633359637850279	0.507520659586856	0.787598189227946	-6.061513803780941	0	Exon
ENSG00000198780.11	e336229	FAM169A	-0.0122708926076338	2.04772886238466	-0.663333483290951	0.50752224610579	0.787598189227946	-6.348346134713019	0	Exon
ENSG00000100811.11	e802455	YY1	-0.0108789402211266	2.52248394197311	-0.663329039203838	0.507525088541347	0.787598189227946	-6.38911620363183	0	Exon
ENSG00000184154.13	e652391	LRTOMT	0.0322386431665748	-1.1383465191725701	0.663327501718732	0.50752607191789	0.787598189227946	-5.76704354970837	0	Exon
ENSG00000147642.16	e512437	SYBU	0.0208593648786391	0.8346330185160259	0.663324525650587	0.507527975415997	0.787598189227946	-6.20857555789669	0	Exon
ENSG00000146021.14	e352109	KLHL3	0.0295520845738075	-1.3881463734769397	0.66330863127099	0.507538141551192	0.7876072008071721	-5.70289558182525	0	Exon
ENSG00000089693.10	e684000	MLF2	-0.0142077722082794	1.9201655546621998	-0.663308432818946	0.507538268482922	0.7876072008071721	-6.33545992866229	0	Exon
ENSG00000083097.14	e402119	DOPEY1	0.0214893058703218	-0.854167569785163	0.663302691858447	0.5075419404606379	0.7876072008071721	-5.85300093601239	0	Exon
ENSG00000160124.9	e243570	CCDC58	0.0398500091834448	-2.70246603467811	0.6632950505844611	0.5075468279202391	0.7876072008071721	-5.337638177397849	0	Exon
ENSG00000168002.11	e638791	POLR2G	-0.0268005037099144	-1.3163980121012901	-0.6632946532369011	0.507547082069657	0.7876072008071721	-5.7202335584677195	0	Exon
ENSG00000114302.15	e220218	PRKAR2A	0.0179271895176604	-0.0451169000376285	0.66329460412151	0.507547113484597	0.7876072008071721	-6.043730832056889	0	Exon
ENSG00000086598.10	e743647	TMED2	0.009721830594177779	4.6213797489749995	0.663290290256999	0.5075498727009969	0.787607285633121	-6.51853289239099	0	Exon
ENSG00000006607.13	e198710	FARP2	-0.0162872392943265	0.809536576754081	-0.663286704648648	0.5075521661191821	0.787607285633121	-6.19852592386679	0	Exon
ENSG00000176915.14	e747117	ANKLE2	0.0210656274286561	-0.49464484430042605	0.663284097573515	0.5075538336537361	0.787607285633121	-5.93557522308514	0	Exon
ENSG00000101191.16	e1100596	DIDO1	-0.0114813177846897	1.27804064774207	-0.663266367557782	0.507565174183665	0.787608542064607	-6.271423027373481	0	Exon
ENSG00000145246.13	e287069	ATP10D	0.028729656936727997	-1.6370836407182	0.6632653145461761	0.507565847718551	0.787608542064607	-5.628917555532651	0	Exon
ENSG00000187398.11	e624037	LUZP2	-0.0260578014968315	-0.85060145751265	-0.663264849006788	0.507566145490366	0.787608542064607	-5.842268679518759	0	Exon
ENSG00000091409.14	e167325	ITGA6	-0.0249069737663614	-0.4636517254547621	-0.663251505869533	0.507574680167601	0.787608542064607	-5.9459849255425095	0	Exon
ENSG00000112685.13	e372472	EXOC2	-0.0175614888055821	-0.35540013151133	-0.663247345414405	0.507577341336966	0.787608542064607	-5.97353000217925	0	Exon
ENSG00000127054.19	e1725	CPSF3L	-0.0151352292783977	0.8289115557210269	-0.663239591938452	0.5075823007449339	0.787608542064607	-6.2072587881494705	0	Exon
ENSG00000141198.13	e960578	TOM1L1	0.0230010856234353	-0.607028148048148	0.663238818041109	0.507582795759499	0.787608542064607	-5.909410918664969	0	Exon
ENSG00000092098.16	e773049	RNF31	-0.0319315783051708	-1.88878657397072	-0.663238146879152	0.507583225060757	0.787608542064607	-5.55611296514301	0	Exon
ENSG00000148396.18	e562787	SEC16A	0.0176107148041454	0.36783694069096506	0.663237021176844	0.507583945104109	0.787608542064607	-6.130022217908549	0	Exon
ENSG00000167258.13	e942947	CDK12	0.0183647809273457	-0.323758487247716	0.6632367092844771	0.507584144602797	0.787608542064607	-5.975399503682411	0	Exon
ENSG00000144036.15	e134092	EXOC6B	0.0123615411487901	1.6308062443980402	0.66323330888265	0.5075863196369079	0.787608542064607	-6.310591346405539	0	Exon
ENSG00000126217.20	e764866	MCF2L	-0.0541798452643896	-3.00598140080194	-0.663229158935463	0.507588974117109	0.787608542064607	-5.28002691282531	0	Exon
ENSG00000005022.5	e1167347	SLC25A5	-0.0244879467256473	0.5804129897190601	-0.6632243932821171	0.507592022437808	0.787608542064607	-6.15947733840431	0	Exon
ENSG00000239900.12	e1135901	ADSL	0.0161746836800727	0.20220017221956	0.6632181843067441	0.507595993984993	0.787608542064607	-6.09558986912604	0	Exon
ENSG00000168591.15	e950528	TMUB2	-0.0112092591670064	1.81383037337481	-0.6632165492297479	0.507597039858421	0.787608542064607	-6.3313512278114406	0	Exon
ENSG00000160439.15	e1072988	RDH13	-0.026840587143962997	-1.21065916431211	-0.6632033863666379	0.507605459496425	0.787608542064607	-5.74360861965143	0	Exon
ENSG00000232104.3	e525653	RFX3-AS1	0.0470011253921578	-2.41709581733231	0.663183942755594	0.507617896755541	0.787608542064607	-5.424527141819401	0	Exon
ENSG00000102054.17	e1145930	RBBP7	0.0135603449902097	0.894735467260877	0.663183049845365	0.507618467916467	0.787608542064607	-6.214702161960269	0	Exon
ENSG00000228274.3	e1134678		0.0533207990037318	-3.51987909499821	0.663179662448646	0.507620634709201	0.787608542064607	-5.1638884067438795	0	Exon
ENSG00000185813.10	e982650	PCYT2	-0.0381494147197966	-2.41515163035895	-0.6631687810108929	0.5076275951965421	0.787608542064607	-5.4370706292546	0	Exon
ENSG00000185813.10	e982664	PCYT2	-0.0381494147197966	-2.41515163035895	-0.6631687810108929	0.5076275951965421	0.787608542064607	-5.4370706292546	0	Exon
ENSG00000185813.10	e982700	PCYT2	-0.0381494147197966	-2.41515163035895	-0.6631687810108929	0.5076275951965421	0.787608542064607	-5.4370706292546	0	Exon
ENSG00000185813.10	e982717	PCYT2	-0.0381494147197966	-2.41515163035895	-0.6631687810108929	0.5076275951965421	0.787608542064607	-5.4370706292546	0	Exon
ENSG00000185813.10	e982731	PCYT2	-0.0381494147197966	-2.41515163035895	-0.6631687810108929	0.5076275951965421	0.787608542064607	-5.4370706292546	0	Exon
ENSG00000185813.10	e982743	PCYT2	-0.0381494147197966	-2.41515163035895	-0.6631687810108929	0.5076275951965421	0.787608542064607	-5.4370706292546	0	Exon
ENSG00000185813.10	e982754	PCYT2	-0.0381494147197966	-2.41515163035895	-0.6631687810108929	0.5076275951965421	0.787608542064607	-5.4370706292546	0	Exon
ENSG00000185813.10	e982768	PCYT2	-0.0381494147197966	-2.41515163035895	-0.6631687810108929	0.5076275951965421	0.787608542064607	-5.4370706292546	0	Exon
ENSG00000225697.11	e219892	SLC26A6	0.0405887343035504	-2.5344962640504103	0.663167460619766	0.507628439809466	0.787608542064607	-5.3862888823435	0	Exon
ENSG00000251022.6	e296424	THAP9-AS1	-0.0433941879394299	-0.43217012260527604	-0.663159561314866	0.507633492763324	0.787608542064607	-5.9481890711226795	0	Exon
ENSG00000166839.16	e832606	ANKDD1A	0.0225780633433722	-0.165503680196763	0.663156684588676	0.5076353329273521	0.787608542064607	-6.012323399573951	0	Exon
ENSG00000148840.10	e598129	PPRC1	-0.0521252446060387	-3.33049227395496	-0.6631552355163131	0.507636259861127	0.787608542064607	-5.19098051727573	0	Exon
ENSG00000163660.11	e257747	CCNL1	-0.0358297049243182	-1.44306002589466	-0.663154832133807	0.5076365178945471	0.787608542064607	-5.67680694850108	0	Exon
ENSG00000105953.14	e439117	OGDH	0.0308326272354223	-1.5513407612361598	0.6631544977252359	0.5076367318071671	0.787608542064607	-5.670947132623099	0	Exon
ENSG00000105953.14	e439137	OGDH	0.0308326272354223	-1.5513407612361598	0.6631544977252359	0.5076367318071671	0.787608542064607	-5.670947132623099	0	Exon
ENSG00000105953.14	e439146	OGDH	0.0308326272354223	-1.5513407612361598	0.6631544977252359	0.5076367318071671	0.787608542064607	-5.670947132623099	0	Exon
ENSG00000105953.14	e439193	OGDH	0.0308326272354223	-1.5513407612361598	0.6631544977252359	0.5076367318071671	0.787608542064607	-5.670947132623099	0	Exon
ENSG00000106692.13	e546449	FKTN	-0.0401978950239081	-2.7536160633363	-0.6631543108183	0.50763685136678	0.787608542064607	-5.3252664605500994	0	Exon
ENSG00000187720.14	e836546	THSD4	0.0316335870674562	-0.657704117803547	0.663147946052433	0.5076409227544699	0.787611411663399	-5.90121562162797	0	Exon
ENSG00000015479.17	e353914	MATR3	-0.0113116736837968	4.396385696693851	-0.663121749189323	0.5076576804391141	0.7876337078776372	-6.50559224608639	0	Exon
ENSG00000120533.12	e512070	ENY2	-0.0156443402521573	0.6066063797943431	-0.6631185339349589	0.507659737202349	0.7876337078776372	-6.1678304748482295	0	Exon
ENSG00000084073.8	e28910	ZMPSTE24	0.0186635841992211	-0.008701064926263909	0.663112529750057	0.5076635780258629	0.787636219610023	-6.050311313969541	0	Exon
ENSG00000119655.9	e792943	NPC2	-0.0167061441922625	1.09167841698828	-0.6630985963755259	0.507672491140247	0.7876466009070792	-6.243222296300959	0	Exon
ENSG00000171469.10	e1020003	ZNF561	-0.0234326182451327	-1.1467686583857	-0.663077567491199	0.507685943375156	0.7876640244629429	-5.7610787532367	0	Exon
ENSG00000112855.14	e355571	HARS2	-0.0308728065932369	-2.047782942012	-0.663073763482196	0.5076883768302001	0.7876643525367459	-5.52186760605379	0	Exon
ENSG00000171988.17	e582830	JMJD1C	0.0163267218908902	0.14752392680353002	0.663067884178842	0.507692137879764	0.7876665037061199	-6.0812203932630595	0	Exon
ENSG00000104517.12	e510586	UBR5	0.0144311612791145	0.6113064902665429	0.6630594464422349	0.507697535610504	0.7876665037061199	-6.17176577262344	0	Exon
ENSG00000116809.11	e11547	ZBTB17	-0.0209239745007697	-0.733693140725601	-0.663059103496126	0.507697754998267	0.7876665037061199	-5.87116030784083	0	Exon
ENSG00000115875.18	e121984	SRSF7	-0.0174272583828519	1.57526186484248	-0.663057702285879	0.5076986513739661	0.7876665037061199	-6.302913241127911	0	Exon
ENSG00000241685.8	e455502	ARPC1A	0.0107643704039183	2.18252536787027	0.6630506475886441	0.5077031643847271	0.787670058063968	-6.3624519828816295	0	Exon
ENSG00000133858.15	e721295	ZFC3H1	-0.017156527590722	0.486080978995104	-0.663045124756147	0.507706697450107	0.787672092072709	-6.15071182667451	0	Exon
ENSG00000126705.13	e20040	AHDC1	-0.0256006698520732	-1.07618573623598	-0.663041018439568	0.507709324350586	0.7876727202171541	-5.78583455605214	0	Exon
ENSG00000102786.14	e757067	INTS6	0.0158090895349065	0.664531828635364	0.663035275596814	0.507712998184647	0.7876749725874741	-6.18002303943508	0	Exon
ENSG00000072274.12	e272357	TFRC	-0.028858208158049996	-0.491248632251163	-0.663015844907648	0.5077254285657941	0.78768765758228	-5.9357585830202995	0	Exon
ENSG00000131848.9	e1074829	ZSCAN5A	0.0424544964255819	-2.32485696521068	0.663015547703251	0.5077256186974001	0.78768765758228	-5.44428439526221	0	Exon
ENSG00000153214.9	e148548	TMEM87B	0.0284595929208899	-1.59918164900248	0.662996496300628	0.507737806595951	0.787702367079996	-5.653973247367739	0	Exon
ENSG00000116337.15	e54735	AMPD2	-0.0181848644755672	3.5005178925017297	-0.6629937800230171	0.5077395443134229	0.787702367079996	-6.4555175864441	0	Exon
ENSG00000089091.16	e1082919	DZANK1	0.0342873530964386	-2.3643029261757404	0.6629895180629921	0.5077422708755119	0.7877031496888609	-5.434824946437019	0	Exon
ENSG00000110074.10	e675784	FOXRED1	-0.027131594956779	-1.2603281713403998	-0.662973344505568	0.50775261787723	0.787713616173379	-5.738295347635111	0	Exon
ENSG00000081041.8	e293198	CXCL2	-0.0907454988907851	-2.35634348209596	-0.662972025531202	0.507753461693399	0.787713616173379	-5.463803315821379	0	Exon
ENSG00000106066.14	e433629	CPVL	0.0371295940350943	-1.3763528200362398	0.6629572681537089	0.507762902801989	0.787723212409386	-5.75623165353283	0	Exon
ENSG00000215067.9	e918315	ALOX12-AS1	-0.0271238960845051	-1.6131283288908203	-0.662955409847228	0.507764091669731	0.787723212409386	-5.629558771560109	0	Exon
ENSG00000185105.5	e983004	MYADML2	-0.0253629737765455	0.43851370233996295	-0.6629500861763871	0.507767497542598	0.7877250487585958	-6.14737829101926	0	Exon
ENSG00000234456.7	e449361	MAGI2-AS3	0.0159437638247992	0.396633927469629	0.662937169436812	0.50777576120888	0.78773433799428	-6.1294283672377805	0	Exon
ENSG00000167693.16	e911312	NXN	0.0294211718763851	-0.797280321571954	0.6629315394075159	0.507779363121687	0.78773433799428	-5.8601829175747	0	Exon
ENSG00000117640.17	e18003	MTFR1L	0.0263023383093018	-1.1697567093568	0.6629259842259471	0.507782917162507	0.78773433799428	-5.774740378381059	0	Exon
ENSG00000111300.9	e735946	NAA25	0.017792158029163996	0.278063964878958	0.6629258004063859	0.5077830347650479	0.78773433799428	-6.10758610659446	0	Exon
ENSG00000119125.16	e537938	GDA	-0.0660180971628596	-2.32171281180973	-0.662923359558471	0.507784596351668	0.78773433799428	-5.45817872727948	0	Exon
ENSG00000116898.11	e26338	MRPS15	-0.0387097671819406	-2.36567770149599	-0.6629034971662641	0.507797303851942	0.7877495792559549	-5.44370749535894	0	Exon
ENSG00000166548.15	e893110	TK2	0.0136459588878706	0.7093331113219971	0.662901056170926	0.507798865556003	0.7877495792559549	-6.18656245838992	0	Exon
ENSG00000142207.6	e1106582	URB1	-0.0208983705721399	-0.31726945613873103	-0.662882085828702	0.507811002519395	0.7877649599275641	-5.9817388780966905	0	Exon
ENSG00000118473.21	e43157	SGIP1	-0.0137335781900806	1.5995753440516898	-0.6628746141012579	0.507815782869551	0.787765997872227	-6.30420575271875	0	Exon
ENSG00000259398.1	e826489		0.0600394947528105	-3.94765954172756	0.6628715175592529	0.5078177640187679	0.787765997872227	-5.09743288145128	0	Exon
ENSG00000109920.12	e632173	FNBP4	-0.0281566765764431	-1.5594605493807099	-0.6628671270479589	0.507820573048847	0.787765997872227	-5.64602370034127	0	Exon
ENSG00000160326.13	e560743	SLC2A6	0.0374513937971781	-2.34316189575866	0.662866080768016	0.507821242455424	0.787765997872227	-5.43472662283528	0	Exon
ENSG00000111913.16	e377150	FAM65B	-0.0214975102847344	0.46158630120973104	-0.6628636728789019	0.50782278301698	0.787765997872227	-6.14811305053154	0	Exon
ENSG00000185485.14	e272263	SDHAP1	-0.0457188103877868	-1.10180882778478	-0.6628598416300071	0.507825234245712	0.787766353025365	-5.77467961849957	0	Exon
ENSG00000196975.15	e131267	ANXA4	-0.0273062968905001	-1.41813121177863	-0.662851069463692	0.50783084669133	0.7877709613539781	-5.688750950860679	0	Exon
ENSG00000099949.18	e1121057	LZTR1	-0.0406110940301409	-2.2146853815914103	-0.662844441639961	0.507835087204911	0.7877709613539781	-5.45883855709695	0	Exon
ENSG00000123159.15	e1029053	GIPC1	0.0216116495769323	0.6252627736822479	0.6628415828650439	0.507836916268646	0.7877709613539781	-6.1749958656723205	0	Exon
ENSG00000100058.12	e1124736	CRYBB2P1	0.0818341622894149	-2.8744792441263995	0.662834510342599	0.507841441331773	0.7877709613539781	-5.36696066999092	0	Exon
ENSG00000188157.13	e804	AGRN	-0.0327124169448326	-1.5720145155287502	-0.662831652416851	0.507843269864258	0.7877709613539781	-5.63993559103163	0	Exon
ENSG00000214087.8	e981992	ARL16	-0.0178867590334402	0.19004488919323298	-0.662829865762989	0.5078444129869121	0.7877709613539781	-6.0936608377804395	0	Exon
ENSG00000105771.13	e1055174	SMG9	-0.0240576702997106	-1.18438544467721	-0.6628293561592211	0.5078447390377859	0.7877709613539781	-5.751799562368441	0	Exon
ENSG00000174373.16	e777857	RALGAPA1	0.015826873429027	0.157540128045013	0.662827411381198	0.5078459833321439	0.7877709613539781	-6.0831114049628905	0	Exon
ENSG00000112237.12	e405488	CCNC	-0.0522069305683859	-3.33016143565813	-0.6627934537342239	0.5078677101367001	0.787790154704317	-5.20057592807832	0	Exon
ENSG00000166004.14	e661045	CEP295	-0.0269681179284554	-1.2773788667396002	-0.662790233500289	0.507869770534367	0.787790154704317	-5.72723324541936	0	Exon
ENSG00000169169.14	e1064860	CPT1C	-0.0240050959512539	-0.51307311745506	-0.662790119160688	0.507869843692191	0.787790154704317	-5.93612911957246	0	Exon
ENSG00000175287.18	e556997	PHYHD1	-0.0605799193779151	-3.0774846299870497	-0.662789377408186	0.5078703182872929	0.787790154704317	-5.26594298194917	0	Exon
ENSG00000130175.9	e1024239	PRKCSH	-0.0137225061255226	1.6364531652135301	-0.662786665365301	0.507872053534212	0.787790154704317	-6.3131541694752	0	Exon
ENSG00000006704.10	e446381	GTF2IRD1	0.0242559527660004	-1.1693588283236698	0.662780530302585	0.507875978944091	0.787790154704317	-5.757471990044451	0	Exon
ENSG00000141837.19	e1027789	CACNA1A	0.0173765724971521	0.552225331360447	0.6627783930521589	0.50787734642921	0.787790154704317	-6.15852455414801	0	Exon
ENSG00000188647.12	e537289	PTAR1	-0.0140416665258587	1.4258333407315298	-0.662773986633498	0.507880165811048	0.787790154704317	-6.287337935063911	0	Exon
ENSG00000089177.18	e1082164	KIF16B	-0.0208235260317367	-0.663920227835718	-0.662773582933786	0.507880424112753	0.787790154704317	-5.89024152089632	0	Exon
ENSG00000072110.13	e789255	ACTN1	0.0168672120029216	1.99870604580798	0.6627733391929979	0.507880580066975	0.787790154704317	-6.348566209458459	0	Exon
ENSG00000087903.12	e1015176	RFX2	-0.0424456955332479	-2.2122453388334904	-0.6627645590616371	0.507886197931225	0.7877914474498771	-5.46264263629964	0	Exon
ENSG00000170035.15	e172413	UBE2E3	0.0132706880536179	1.40331593875241	0.6627616534974449	0.507888057029663	0.7877914474498771	-6.28543910261976	0	Exon
ENSG00000277072.4	e446870	STAG3L2	-0.0378979883398974	-2.2765881216128396	-0.6627587168193321	0.5078899360397	0.7877914474498771	-5.43908449033674	0	Exon
ENSG00000175221.14	e1006891	MED16	-0.0374880161995753	-2.29584099203714	-0.662758143448901	0.507890302906618	0.7877914474498771	-5.4408282509459	0	Exon
ENSG00000103037.11	e892233	SETD6	0.0186632273954677	0.00541713690004808	0.6627510278837622	0.507894855761066	0.787793870308425	-6.053651367631191	0	Exon
ENSG00000108055.9	e600532	SMC3	-0.0233102655391903	-1.07825637604406	-0.6627487556363061	0.507896309650386	0.787793870308425	-5.79159235370289	0	Exon
ENSG00000128578.9	e469726	STRIP2	0.0206826822891189	2.7768816239274705	0.662744264348218	0.5078991833912839	0.7877948806531	-6.4072530559436105	0	Exon
ENSG00000137727.12	e665259	ARHGAP20	0.0350025245388018	-1.87722957552407	0.662722379776853	0.50791318630916	0.787811932886793	-5.59360578820447	0	Exon
ENSG00000103194.15	e906229	USP10	0.015846760326596997	0.17312865326151597	0.662720049841082	0.507914677138516	0.787811932886793	-6.09052252826998	0	Exon
ENSG00000119650.12	e794371	IFT43	-0.0180962734107325	-0.39489179911362604	-0.6627142646234809	0.507918378869509	0.787811932886793	-5.96081482103114	0	Exon
ENSG00000079134.11	e985856	THOC1	0.0208954808824316	-0.6536837619813921	0.66271295931724	0.5079192140851	0.787811932886793	-5.89280975651664	0	Exon
ENSG00000111335.12	e736775	OAS2	-0.0518620662322044	-2.07330155168477	-0.66270971625675	0.507921289198731	0.787811932886793	-5.52125707757487	0	Exon
ENSG00000168918.13	e193370	INPP5D	-0.0356283459931318	-1.55011503009785	-0.662699943235883	0.507927542617829	0.787817565442548	-5.655798338977059	0	Exon
ENSG00000210077.1	e1182731	MT-TV	-0.04219040830864601	1.21147882623032	-0.6626970943961229	0.5079293654998039	0.787817565442548	-6.2566762811505	0	Exon
ENSG00000171735.18	e7105	CAMTA1	-0.0410556576898629	-2.6284253354576497	-0.6626864368615429	0.507936184947858	0.787824695561727	-5.34731578609696	0	Exon
ENSG00000004897.11	e953868	CDC27	0.0110116044356312	2.00943843137212	0.6626794628069351	0.507940647469751	0.7878281699693058	-6.34617393424092	0	Exon
ENSG00000140386.12	e842153	SCAPER	-0.0154616182683146	0.5413873781013611	-0.6626668308283039	0.507948730407311	0.787835059879376	-6.157751481316019	0	Exon
ENSG00000137944.16	e48446	KYAT3	-0.0286397525298657	0.554325806802198	-0.6626655740550159	0.5079495345938231	0.787835059879376	-6.15765293997737	0	Exon
ENSG00000157538.13	e1109828	DSCR3	-0.0215321007557158	-0.8974892254539009	-0.662659232901853	0.50795359219335	0.7878379061599091	-5.83388741255016	0	Exon
ENSG00000129255.15	e920885	MPDU1	0.0145918362753494	1.6319902211268797	0.662647434277333	0.507961141984405	0.7878461687938539	-6.312004461152611	0	Exon
ENSG00000143924.18	e123017	EML4	-0.0156656555743386	1.00634624825642	-0.6626407007786279	0.507965450691815	0.7878494044667259	-6.23546733873871	0	Exon
ENSG00000214194.8	e465129	LINC00998	-0.0380444680986425	-2.4594296462124197	-0.66262989175563	0.507972367332127	0.7878566849717971	-5.463937326506129	0	Exon
ENSG00000102977.13	e896131	ACD	0.0336184937370326	-2.1676285403144897	0.662605386919656	0.507988048039104	0.7878749341501741	-5.4851640707044504	0	Exon
ENSG00000119431.9	e548425	HDHD3	0.0248061654945211	-0.659895113722701	0.662604557624664	0.5079885787115429	0.7878749341501741	-5.896491130118799	0	Exon
ENSG00000213672.7	e220044	NCKIPSD	-0.0183210481394137	0.42018878656146896	-0.6625875309397211	0.5079994742867561	0.7878834359687691	-6.14020066874002	0	Exon
ENSG00000124574.14	e393527	ABCC10	-0.0397957920803679	-2.40766759714881	-0.6625828077420629	0.5080024967380949	0.7878834359687691	-5.40667228459708	0	Exon
ENSG00000115464.14	e128623	USP34	0.0184303927947212	0.18865968114005	0.66258218097475	0.508002897817449	0.7878834359687691	-6.09397489904805	0	Exon
ENSG00000142512.14	e1068367	SIGLEC10	-0.0499620940163724	-2.61340046301797	-0.662582098204779	0.5080029507834121	0.7878834359687691	-5.430042853033429	0	Exon
ENSG00000147576.15	e501270	ADHFE1	0.04356121198612101	-2.2420022537118798	0.662577101286741	0.5080061484047109	0.787884948142053	-5.46885895539341	0	Exon
ENSG00000183597.15	e1119594	TANGO2	-0.021518433744579	-0.973805818128563	-0.662562062674098	0.5080157719581471	0.7878964264670301	-5.809007562911741	0	Exon
ENSG00000167377.17	e901127	ZNF23	0.0119334244512145	2.43942598536868	0.662556079372455	0.508019600836918	0.787898917601524	-6.38466416459254	0	Exon
ENSG00000213398.7	e897037	LCAT	0.0525997302341992	-3.1839349758665496	0.662550590408026	0.50802311338912	0.787900918118445	-5.244673084818269	0	Exon
ENSG00000131979.18	e782717	GCH1	0.0236047411343629	0.6621947684616479	0.6625374691171999	0.508031510146679	0.787909862042472	-6.18289104929039	0	Exon
ENSG00000203896.9	e1102172	LIME1	0.0428046679542721	-2.5734432051207	0.662533978705438	0.5080337437914679	0.787909862042472	-5.38465069288113	0	Exon
ENSG00000067955.13	e894279	CBFB	-0.0343551760799226	-2.11359681935655	-0.662527841085754	0.508037671495976	0.787909862042472	-5.49582883172437	0	Exon
ENSG00000060971.17	e212561	ACAA1	0.0528903229909664	-3.42198694541879	0.662527685577573	0.508037771011992	0.787909862042472	-5.191618901098519	0	Exon
ENSG00000180891.12	e961459	CUEDC1	-0.032532765719385	-1.7427626082222802	-0.662520925564967	0.508042097029193	0.7879131240556221	-5.60282635376708	0	Exon
ENSG00000058404.19	e438536	CAMK2B	0.0179117388917913	2.73215526844275	0.662511879703988	0.508047885887539	0.787916195090266	-6.402296533966741	0	Exon
ENSG00000140598.13	e845093	EFL1	0.0279680547610366	-1.77668591746829	0.662510884713958	0.508048522629088	0.787916195090266	-5.60160629277393	0	Exon
ENSG00000172264.16	e1082054	MACROD2	0.0248922110402633	-0.550527804432761	0.662502078135462	0.508054158396776	0.7879198657538978	-5.9434787136999	0	Exon
ENSG00000007923.15	e6981	DNAJC11	-0.01501007859531	0.254384644661695	-0.662498477531187	0.508056462612059	0.7879198657538978	-6.10507527715137	0	Exon
ENSG00000141376.21	e964046	BCAS3	-0.0152289152131878	0.5364753743311079	-0.662496766449175	0.5080575576249969	0.7879198657538978	-6.15836568314955	0	Exon
ENSG00000068745.14	e220105	IP6K2	-0.0298961923203554	-1.67895212179431	-0.66248870184925	0.50806271861076	0.7879241804283521	-5.631143665207389	0	Exon
ENSG00000161999.11	e855658	JMJD8	-0.0186115514397612	-0.0100765992403131	-0.6624854725556321	0.508064785222989	0.7879241804283521	-6.049212525076691	0	Exon
ENSG00000115762.16	e153908	PLEKHB2	-0.0130181561091524	2.60748194884015	-0.6624803987779689	0.50806803223645	0.7879257689162479	-6.392962969863781	0	Exon
ENSG00000124224.16	e1098252	PPP4R1L	0.0577574631384595	-3.5794990656494	0.6624726936290419	0.508072963242498	0.7879297227605799	-5.15091070340747	0	Exon
ENSG00000269439.5	e1033369		0.0316858788398586	-1.47408501277686	0.6624694684667299	0.5080750272327841	0.7879297227605799	-5.677273869592639	0	Exon
ENSG00000114650.18	e218078	SCAP	-0.0169644260818642	-0.20482570324998103	-0.6624638801060471	0.508078603597248	0.787929877243797	-6.001894351637991	0	Exon
ENSG00000167515.10	e908381	TRAPPC2L	-0.0163986113045766	1.4181410285263898	-0.662462366373723	0.508079572337734	0.787929877243797	-6.28157398969479	0	Exon
ENSG00000155659.14	e1157809	VSIG4	0.064079588875191	-3.01967611764078	0.662457982894386	0.5080823776304171	0.787930053050044	-5.376712467290339	0	Exon
ENSG00000070759.16	e33780	TESK2	-0.0461198780707319	-3.0305301689347797	-0.662452482363695	0.508085897813336	0.787930053050044	-5.26168686423489	0	Exon
ENSG00000104863.11	e1062804	LIN7B	-0.0189676200697287	0.581152010536383	-0.662446425487786	0.5080897740562039	0.787930053050044	-6.165726956133581	0	Exon
ENSG00000139546.10	e708442	TARBP2	0.0311521961943588	-1.9869651139515	0.6624397776490699	0.508094028517811	0.787930053050044	-5.536304238105051	0	Exon
ENSG00000007545.15	e857900	CRAMP1	-0.0193733183508894	-0.290921305901678	-0.662438676999432	0.508094732909698	0.787930053050044	-5.9824761760581895	0	Exon
ENSG00000196526.10	e279439	AFAP1	0.0296897471575755	-1.6649088961950902	0.662437132230538	0.5080957215291421	0.787930053050044	-5.63072983346314	0	Exon
ENSG00000102804.14	e754729	TSC22D1	0.0196729228540488	4.52248681676446	0.6624355493794761	0.508096734521419	0.787930053050044	-6.51468445625921	0	Exon
ENSG00000109472.13	e314526	CPE	0.0429239621588033	-2.6910419154688503	0.662430743865967	0.508099809958207	0.787930053050044	-5.35275507627021	0	Exon
ENSG00000084733.10	e115445	RAB10	-0.012669011844672	2.5066033896846096	-0.66242776271175	0.508101717844849	0.787930053050044	-6.39099941870109	0	Exon
ENSG00000260799.1	e819969	KRT8P50	0.0289009235122252	-1.66979027543381	0.6624274575225401	0.508101913160827	0.787930053050044	-5.63784566354434	0	Exon
ENSG00000109452.12	e309523	INPP4B	-0.0196847554874932	-0.421083797935005	-0.6624138769570129	0.508110604535126	0.7879333036543911	-5.95485518286682	0	Exon
ENSG00000162236.11	e639111	STX5	-0.0161757701537706	0.271903769191877	-0.662413105314237	0.508111098378192	0.7879333036543911	-6.106597379672429	0	Exon
ENSG00000102100.15	e1153357	SLC35A2	-0.0285033551285457	-1.6282419118127298	-0.662409078657796	0.50811367539905	0.7879333036543911	-5.64176944375571	0	Exon
ENSG00000071655.17	e1009127	MBD3	0.0493560963721732	-3.14862781207342	0.662405017870404	0.508116274270354	0.7879333036543911	-5.23458063438078	0	Exon
ENSG00000157181.15	e87849	C1orf27	-0.0253914057185791	-1.141773082122	-0.662400082633042	0.508119432792039	0.7879333036543911	-5.75565419250183	0	Exon
ENSG00000160803.7	e73563	UBQLN4	0.0190816505289715	0.761301503183659	0.6623987731557579	0.508120270851216	0.7879333036543911	-6.19759646583593	0	Exon
ENSG00000231028.8	e414702	LINC00271	0.048097935803630996	-3.2774290537974604	0.6623964387199289	0.508121764880749	0.7879333036543911	-5.20780133949142	0	Exon
ENSG00000048392.11	e510481	RRM2B	-0.0184817216411146	-0.0901401062207615	-0.6623963973231971	0.508121791374512	0.7879333036543911	-6.032958074317009	0	Exon
ENSG00000028839.9	e413447	TBPL1	-0.0567549873088205	-3.54896593209575	-0.662384483250114	0.508129416369569	0.787938124541509	-5.15454678746498	0	Exon
ENSG00000053328.8	e407680	METTL24	-0.0403604855978257	-2.44828649973921	-0.662383397668866	0.508130111143496	0.787938124541509	-5.40124473271698	0	Exon
ENSG00000159873.9	e1126321	CCDC117	0.0429274107747307	-2.6707098198916803	0.6623751744312111	0.508135374046451	0.787938124541509	-5.34819707025338	0	Exon
ENSG00000104219.12	e485121	ZDHHC2	0.0143123929415593	1.47320025831535	0.662372089282301	0.508137348560736	0.787938124541509	-6.29240885851928	0	Exon
ENSG00000170074.19	e369054	FAM153A	0.0679662326191432	-3.16512430390282	0.6623720254126501	0.508137389437748	0.787938124541509	-5.26476627440461	0	Exon
ENSG00000272896.1	e563119		0.0552456360086805	-3.45477039314278	0.662370701305336	0.508138236875851	0.787938124541509	-5.174177780679741	0	Exon
ENSG00000118292.8	e65005	C1orf54	0.028340810397121004	-0.7343881032741929	0.662363326016089	0.508142957127071	0.787941997214388	-5.87334440189721	0	Exon
ENSG00000184209.14	e743604	SNRNP35	-0.0364571413306519	-2.6320991218859904	-0.66234266418036	0.5081561810100901	0.787959055787032	-5.371002382939481	0	Exon
ENSG00000167595.14	e1043455	PROSER3	-0.0305965575493151	-1.9798490149798798	-0.662336668971562	0.5081600180670579	0.7879615588384581	-5.524319886158309	0	Exon
ENSG00000153015.15	e332041	CWC27	-0.0134457768244029	0.5059504148910839	-0.6623276436286589	0.5081657945009679	0.787961882879578	-6.15393042806181	0	Exon
ENSG00000119725.17	e792294	ZNF410	-0.0497917701878908	-3.4516536335920205	-0.6623223593977879	0.508169176550335	0.787961882879578	-5.16781824189783	0	Exon
ENSG00000132321.16	e194852	IQCA1	0.0303828275793502	1.20819769038644	0.662322178456161	0.508169292358035	0.787961882879578	-6.26338078970017	0	Exon
ENSG00000140025.15	e797476	EFCAB11	-0.0362580918024025	-2.28150913120127	-0.66232012155746	0.508170608831689	0.787961882879578	-5.465305377338019	0	Exon
ENSG00000131370.15	e206165	SH3BP5	0.018736852589045	1.14033222451396	0.66231897725163	0.508171341220734	0.787961882879578	-6.25089243354792	0	Exon
ENSG00000129422.14	e485521	MTUS1	-0.0224401805358042	1.3175206100623797	-0.662307969510542	0.508178386523895	0.7879693604834449	-6.27164223832852	0	Exon
ENSG00000132300.18	e138897	PTCD3	-0.0182006050872645	0.0407063563126721	-0.6622888587026939	0.508190618168766	0.787982567065356	-6.06119946435757	0	Exon
ENSG00000186468.12	e339122	RPS23	0.0197398496440439	3.72808920009363	0.6622877160412579	0.508191349520517	0.787982567065356	-6.468708664892381	0	Exon
ENSG00000161217.11	e272522	PCYT1A	0.0150918242129097	0.550161672770659	0.6622656756953988	0.508205456384498	0.787995229386428	-6.162951967516499	0	Exon
ENSG00000064115.10	e693545	TM7SF3	0.0145606329887117	1.2664136234011	0.662265659113094	0.5082054669980349	0.787995229386428	-6.26843808599447	0	Exon
ENSG00000198925.10	e187574	ATG9A	-0.0205206469031228	-0.553070197384559	-0.6622622298869039	0.508207661883582	0.787995229386428	-5.93234186529347	0	Exon
ENSG00000221978.11	e2159	CCNL2	-0.0502839876732942	-3.20715154960692	-0.662261064937313	0.5082084075138711	0.787995229386428	-5.22379658748409	0	Exon
ENSG00000181404.15	e524007	WASH1	-0.0359060326638411	-1.61900041398821	-0.662247037876853	0.508217385630964	0.7880008981354759	-5.63046460080271	0	Exon
ENSG00000167216.16	e997755	KATNAL2	0.0283590779441382	1.4682942349775703	0.66223968753069	0.508222090304231	0.7880008981354759	-6.29147863621835	0	Exon
ENSG00000269242.1	e1025169		-0.0281516998118857	-1.3233677630188998	-0.662238124784464	0.5082230905608119	0.7880008981354759	-5.717991298864651	0	Exon
ENSG00000144642.21	e209587	RBMS3	0.0420308263201148	-2.8329547628800897	0.662236034502771	0.508224428475131	0.7880008981354759	-5.317497764395781	0	Exon
ENSG00000164054.15	e219184	SHISA5	0.0114820800526042	3.7901736660965697	0.662234908932384	0.5082251489131221	0.7880008981354759	-6.47404202808334	0	Exon
ENSG00000168038.10	e214410	ULK4	0.0333167678608051	-1.08077997318201	0.662233287166416	0.508226186949387	0.7880008981354759	-5.7814859238139995	0	Exon
ENSG00000105698.15	e1041712	USF2	-0.0107089779866957	1.68254631461725	-0.6622300151185849	0.508228281277353	0.7880008981354759	-6.31859851616623	0	Exon
ENSG00000083838.15	e1076963	ZNF446	-0.0214927468340475	-0.5261379424704099	-0.6622275688208029	0.508229847073404	0.7880008981354759	-5.928306737429299	0	Exon
ENSG00000104812.14	e1062510	GYS1	-0.0275301146740587	-1.4276298701231203	-0.662219166490442	0.5082352251525271	0.788005790089637	-5.68182707151406	0	Exon
ENSG00000274184.1	e995164		-0.0478589921744896	-2.2708409139200203	-0.6622154763585429	0.5082375871045159	0.7880060055930491	-5.457554926443209	0	Exon
ENSG00000075151.20	e14587	EIF4G3	0.0245848217659178	-0.977383126755651	0.662209229733369	0.5082415854107479	0.788008309570863	-5.82301320334176	0	Exon
ENSG00000125257.13	e760866	ABCC4	0.0481887488003184	-2.49207673777406	0.6622029338908261	0.508245615236529	0.788008309570863	-5.41237037716213	0	Exon
ENSG00000080503.21	e525080	SMARCA2	0.0376493794344474	-2.3293048165345898	0.662202735858021	0.508245741993101	0.788008309570863	-5.44321420933602	0	Exon
ENSG00000170234.12	e363291	PWWP2A	-0.0336086996547938	-1.67277581932049	-0.6621864072108741	0.5082561936689629	0.7880176210777929	-5.61589034903378	0	Exon
ENSG00000170234.12	e363299	PWWP2A	-0.0336086996547938	-1.67277581932049	-0.6621864072108741	0.5082561936689629	0.7880176210777929	-5.61589034903378	0	Exon
ENSG00000133858.15	e721293	ZFC3H1	-0.0171373339005906	0.485805241550146	-0.6621688655901129	0.508267421873707	0.788021252420543	-6.151228151615441	0	Exon
ENSG00000074201.8	e657243	CLNS1A	-0.0467981045291614	-3.1973938108379705	-0.6621666847008759	0.508268817846823	0.788021252420543	-5.2241783183298	0	Exon
ENSG00000160111.12	e1032072	CPAMD8	0.104523775866926	-3.1005485463918903	0.662165491376138	0.508269581687137	0.788021252420543	-5.3821974868823	0	Exon
ENSG00000117036.11	e75529	ETV3	-0.035684429895562	-2.14382705681009	-0.662163670537612	0.5082707471965879	0.788021252420543	-5.490670074620321	0	Exon
ENSG00000163625.15	e297092	WDFY3	0.0127134406139598	1.2303974845918202	0.662162034847634	0.508271794194598	0.788021252420543	-6.26608739320819	0	Exon
ENSG00000159459.11	e820014	UBR1	0.0225214413275873	-0.812583258694807	0.662161910430207	0.508271873833696	0.788021252420543	-5.85662622337693	0	Exon
ENSG00000066294.14	e77517	CD84	-0.0459045730873805	-2.29911119871131	-0.662158079898161	0.508274325745173	0.788021607316985	-5.5153184436399805	0	Exon
ENSG00000152382.5	e80530	TADA1	-0.0222106550829249	-0.6699582796356851	-0.6621404927613249	0.508285583295915	0.788033357104394	-5.90374414518417	0	Exon
ENSG00000154380.17	e100557	ENAH	0.0150854700782098	3.28277241897515	0.6621368152657989	0.508287937282511	0.788033357104394	-6.44272542756706	0	Exon
ENSG00000188157.13	e791	AGRN	-0.0311007391675082	-1.24522247413234	-0.6621262899772691	0.508294674613562	0.788033357104394	-5.730527024881099	0	Exon
ENSG00000136048.13	e729710	DRAM1	0.0486297706456698	-3.0380952853984904	0.662125905626196	0.508294920641001	0.788033357104394	-5.272085719414901	0	Exon
ENSG00000139687.13	e755807	RB1	0.0214930593292239	-0.6484820772250601	0.662125847843404	0.508294957628421	0.788033357104394	-5.89904911589405	0	Exon
ENSG00000137310.11	e381641	TCF19	-0.0363667927796904	-1.44988483977027	-0.6621242852870121	0.5082959578390039	0.788033357104394	-5.6827284050694695	0	Exon
ENSG00000163249.10	e181794	CCNYL1	-0.0229391808326846	-0.5040195241852571	-0.662121929786153	0.5082974656245529	0.788033357104394	-5.928687388119889	0	Exon
ENSG00000126217.20	e764855	MCF2L	-0.0468152549227113	-3.13045290815005	-0.6621034294746371	0.508309307987141	0.7880482702538879	-5.226384737241791	0	Exon
ENSG00000196236.12	e1136358	XPNPEP3	0.0163801987852467	0.806904174053126	0.662097018305165	0.50831341191915	0.788051186187568	-6.20508954152488	0	Exon
ENSG00000228274.3	e1134679		0.0394297555484568	-2.59409471462179	0.662093205967458	0.5083158522894811	0.7880515230451239	-5.364293488545361	0	Exon
ENSG00000169064.12	e259611	ZBBX	0.0496007314985463	-1.3322525837348602	0.662089308893346	0.508318346908028	0.7880519440013829	-5.71371418367067	0	Exon
ENSG00000104133.14	e822315	SPG11	-0.0121882812634241	1.66973204663452	-0.662071861897317	0.508329515263214	0.7880658118916279	-6.317778207275929	0	Exon
ENSG00000171723.15	e788248	GPHN	0.0158948220004203	0.58957088947265	0.662064299884224	0.5083343559789589	0.788069869932131	-6.16925678629794	0	Exon
ENSG00000088256.8	e1011172	GNA11	-0.0283331618918864	-0.7782804602601701	-0.662050597189615	0.5083431276269771	0.788080022027968	-5.86063187027075	0	Exon
ENSG00000150471.16	e290305	ADGRL3	0.0195886284730944	-0.224602913977313	0.662040389749513	0.508349661873272	0.788080676512482	-6.004579688102809	0	Exon
ENSG00000174938.14	e880263	SEZ6L2	0.0245642325558056	0.0921547283759065	0.6620322981922759	0.508354841678208	0.788080676512482	-6.082331721150419	0	Exon
ENSG00000072110.13	e789390	ACTN1	0.0171355333176372	1.94843329101749	0.6620311858768549	0.508355553728351	0.788080676512482	-6.34451841038637	0	Exon
ENSG00000105321.12	e1059824	CCDC9	-0.0337864831165983	-2.14007929273105	-0.6620281956685811	0.5083574679166161	0.788080676512482	-5.478438285271901	0	Exon
ENSG00000141979.4	e1031503		-0.0240502253292245	-0.969008787711795	-0.66202701505116	0.508358223692445	0.788080676512482	-5.80987827640367	0	Exon
ENSG00000057704.11	e726017	TMCC3	-0.0641428075484122	-3.6571277693539304	-0.6620269904150661	0.508358239463321	0.788080676512482	-5.14487082628972	0	Exon
ENSG00000112787.12	e746696	FBRSL1	0.0360107031431849	-2.52599377026865	0.662021868865614	0.508361518045666	0.788080676512482	-5.37562859714486	0	Exon
ENSG00000028839.9	e413421	TBPL1	0.0382108897829144	-2.4934923579630603	0.6620188099490911	0.5083634762298049	0.788080676512482	-5.40965620503161	0	Exon
ENSG00000087087.18	e459448	SRRT	0.019991419469696	0.35214398009517	0.662018681695462	0.5083635583322371	0.788080676512482	-6.12627884700719	0	Exon
ENSG00000197558.11	e476946	SSPO	-0.0544659841865673	-3.39133213396074	-0.662004850794215	0.508372412318668	0.7880888176386669	-5.18851249548472	0	Exon
ENSG00000177646.18	e247188	ACAD9	-0.0135793284413453	1.0515155726113101	-0.66200035506682	0.508375290319926	0.7880888176386669	-6.24231301083979	0	Exon
ENSG00000105397.13	e1021464	TYK2	-0.0176993549952129	-0.17227662932584803	-0.661999296981604	0.508375967668866	0.7880888176386669	-6.0109545287704504	0	Exon
ENSG00000105738.10	e1046103	SIPA1L3	-0.0260884349305743	-1.3588676353577598	-0.661996586750516	0.508377702665653	0.7880888176386669	-5.699269650094401	0	Exon
ENSG00000066455.12	e799619	GOLGA5	-0.0151754977256702	0.6394676661427839	-0.66198741919933	0.508383571439923	0.7880900689250259	-6.17616553415792	0	Exon
ENSG00000183092.16	e802853	BEGAIN	-0.04806806149775	-3.2153172501014002	-0.6619861010025829	0.5083844153104261	0.7880900689250259	-5.23230864178457	0	Exon
ENSG00000127922.9	e454523	SHFM1	0.0534725832832581	-3.54163522172405	0.661980460419702	0.508388026252806	0.7880900689250259	-5.16630900373908	0	Exon
ENSG00000196141.13	e177326	SPATS2L	-0.0219797203568633	-0.617376420493975	-0.661979380283938	0.508388717726858	0.7880900689250259	-5.89984808144041	0	Exon
ENSG00000243156.7	e1117783	MICAL3	-0.0503183731094505	-2.8330223129471803	-0.6619733414359189	0.508392583645104	0.7880900689250259	-5.32343353831321	0	Exon
ENSG00000103005.11	e891512	USB1	0.032005492950488997	-1.6573789757458501	0.661972357875266	0.508393213297301	0.7880900689250259	-5.62431676945302	0	Exon
ENSG00000005075.15	e460583	POLR2J	-0.0149053156731212	1.23022081353996	-0.661969831436193	0.508394830665544	0.7880900689250259	-6.26310548224082	0	Exon
ENSG00000163516.13	e187744	ANKZF1	0.023881756097562996	-0.7311931073119341	0.661967021681697	0.508396629408992	0.7880900689250259	-5.875148699625409	0	Exon
ENSG00000183474.15	e334152	GTF2H2C	-0.0523102713419003	-2.99512962443953	-0.661964070622361	0.50839851861632	0.7880900689250259	-5.27860760689495	0	Exon
ENSG00000099282.9	e584635	TSPAN15	-0.0457213350701038	-2.85775899027962	-0.661958458215978	0.5084021115733409	0.7880916315706841	-5.30865257338436	0	Exon
ENSG00000151208.16	e589196	DLG5	0.0239435865893174	-0.9175950905220049	0.661955550434675	0.508403973085506	0.7880916315706841	-5.82618904699047	0	Exon
ENSG00000157823.16	e849007	AP3S2	0.0157376491404913	0.43158713373903296	0.661947401920505	0.50840918964489	0.7880962716403951	-6.14002031343713	0	Exon
ENSG00000114770.16	e264835	ABCC5	0.0154018701142835	1.33924942194114	0.661940761716147	0.508413440627269	0.788099414913909	-6.27896997444345	0	Exon
ENSG00000100764.13	e797718	PSMC1	0.0122410656818532	1.47015393720234	0.661934739474078	0.5084172960134871	0.788101944942982	-6.29046277564594	0	Exon
ENSG00000167720.12	e913086	SRR	-0.0272587410695527	-1.14834152753108	-0.6619281979205601	0.50842148387575	0.7881030549670859	-5.76596275422691	0	Exon
ENSG00000167384.10	e1055966	ZNF180	-0.0383584500011628	-2.59388294179104	-0.661926675417104	0.508422458575689	0.7881030549670859	-5.36289278755343	0	Exon
ENSG00000087111.20	e933552	PIGS	0.0177660985604267	-0.118610264268489	0.661903682955971	0.5084371783666151	0.788122239202842	-6.03173320557145	0	Exon
ENSG00000127022.14	e370560	CANX	-0.0109149794174307	3.81729484883938	-0.6619003981498521	0.50843928132028	0.788122239202842	-6.47545285522784	0	Exon
ENSG00000139651.10	e707378	ZNF740	0.0204418766282576	-0.5770576230880229	0.661894405124746	0.508443118104679	0.788124740242588	-5.91489433520142	0	Exon
ENSG00000106123.11	e474992	EPHB6	0.0220509517449388	2.6251908630034597	0.661890320148584	0.508445733349048	0.7881253477906222	-6.3972600017755905	0	Exon
ENSG00000134072.10	e202294	CAMK1	0.0182444983153292	1.32484455902698	0.66188201729268	0.508451048945869	0.788130141044363	-6.27283474320421	0	Exon
ENSG00000054654.15	e786427	SYNE2	-0.0461845597002535	-3.0128849095146797	-0.661867435865045	0.508460384237142	0.788140260194933	-5.27531149102965	0	Exon
ENSG00000166169.16	e597765	POLL	-0.0201861335762959	-0.227752001170951	-0.661863021253606	0.50846321056829	0.788140260194933	-5.99942130233541	0	Exon
ENSG00000089597.16	e638302	GANAB	-0.0148278821153277	0.8443656075143041	-0.6618614020975041	0.508464247189641	0.788140260194933	-6.2119342045153	0	Exon
ENSG00000100744.14	e801476	GSKIP	-0.0134894620711631	3.35437669379812	-0.661857423334255	0.50846679449103	0.7881407623479	-6.44189362840178	0	Exon
ENSG00000198730.7	e619042	CTR9	-0.0174339209341542	-0.0173349776630374	-0.661849349313201	0.508471963697117	0.7881453285198359	-6.04833078067112	0	Exon
ENSG00000149476.15	e636408	TKFC	-0.0275149118451906	-1.58098542257328	-0.661843098011236	0.5084759659682729	0.78814550625853	-5.650121059121539	0	Exon
ENSG00000140943.16	e905521	MBTPS1	0.0112145133141832	2.65759651134669	0.661839809930879	0.508478071102668	0.78814550625853	-6.402206374972531	0	Exon
ENSG00000196277.15	e200945	GRM7	0.0229502561719178	-0.511171368078202	0.661837354318511	0.508479643267376	0.78814550625853	-5.95351419318861	0	Exon
ENSG00000172869.14	e345847	DMXL1	0.0178969364339961	0.317436984785421	0.66183527927741	0.508480971779697	0.78814550625853	-6.119194633282599	0	Exon
ENSG00000108588.13	e966045	CCDC47	0.0136546049405684	2.4118686286689504	0.661831142421177	0.508483620342073	0.7881461653292281	-6.384031114458059	0	Exon
ENSG00000105426.15	e1013903	PTPRS	0.0128571456693394	1.74010388083543	0.66182040218024	0.508490496659911	0.7881533773578221	-6.32465654964434	0	Exon
ENSG00000133302.12	e340978	SLF1	0.0247049713769139	-1.1158950950928102	0.6618156481952789	0.508493540360666	0.788154648844793	-5.77750997156461	0	Exon
ENSG00000119596.17	e793308	YLPM1	-0.015267439441661998	0.395986004787689	-0.661811259878321	0.508496349953925	0.7881555574603741	-6.13485208445542	0	Exon
ENSG00000140105.17	e802545	WARS	-0.0454741588973881	-1.0648317182359202	-0.6618036861705451	0.508501198993519	0.7881596271407171	-5.7967072913278095	0	Exon
ENSG00000152223.12	e996883	EPG5	-0.0172290640927951	-0.291373806976557	-0.6617931908009721	0.508507918656971	0.7881665961763861	-5.98686186193053	0	Exon
ENSG00000236088.9	e925537	COX10-AS1	0.0362347814819977	-2.09644459756852	0.661785249119109	0.508513003352184	0.7881710310279051	-5.515810057097029	0	Exon
ENSG00000021645.18	e795630	NRXN3	0.0229134029177163	-0.184636324644321	0.661778585531585	0.508517269762771	0.788171635225402	-6.0293907603312995	0	Exon
ENSG00000105483.16	e1061311	CARD8	-0.0308584025683798	-1.70756335868497	-0.6617776948593511	0.508517840023602	0.788171635225402	-5.6065931422371795	0	Exon
ENSG00000178125.14	e501768	PPP1R42	0.0878456223141546	-3.87086027808871	0.661771813431881	0.508521605668378	0.7881736550895899	-5.10940901448136	0	Exon
ENSG00000105669.13	e1035910	COPE	0.0139494246299631	2.0204763868516697	0.6617687140601171	0.508523590079116	0.7881736550895899	-6.350556130164571	0	Exon
ENSG00000175161.13	e235799	CADM2	0.0350347718339038	-1.84334055688175	0.661760778053416	0.5085286712232	0.7881780843093321	-5.58594877829916	0	Exon
ENSG00000126226.21	e765093	PCID2	0.0209522579371951	-0.436112009156464	0.6617495325372671	0.5085358713747621	0.788185281789152	-5.95238657644905	0	Exon
ENSG00000146433.8	e420937	TMEM181	0.0191382386088475	0.164441116922073	0.661742381036131	0.5085404502847299	0.788185281789152	-6.09285867961187	0	Exon
ENSG00000136848.16	e550865	DAB2IP	-0.0157881587591924	4.7614071325841305	-0.661735421405279	0.5085449063662549	0.788185281789152	-6.527328726296231	0	Exon
ENSG00000078549.14	e434752	ADCYAP1R1	-0.0232793277711326	0.5828146588169859	-0.661730319918776	0.5085481727364239	0.788185281789152	-6.167708863624541	0	Exon
ENSG00000014216.15	e643542	CAPN1	0.0135018987564107	1.5447292947042	0.6617251895966071	0.5085514575805771	0.788185281789152	-6.306210751440769	0	Exon
ENSG00000145495.14	e322128	MARCH6	-0.0153648551952031	1.0042178192204398	-0.6617246850134589	0.508551780655824	0.788185281789152	-6.231403695538441	0	Exon
ENSG00000029364.11	e789722	SLC39A9	0.0487313972380843	-3.1730187805296897	0.661717040002435	0.5085566756280371	0.788185281789152	-5.22807797092067	0	Exon
ENSG00000058804.11	e38602	NDC1	0.0220480378160353	-0.833735599021389	0.6617140010746421	0.508558621409373	0.788185281789152	-5.852898659876269	0	Exon
ENSG00000087191.12	e966426	PSMC5	0.0232509034300548	-0.8901523665606579	0.661713507592222	0.508558937379371	0.788185281789152	-5.85458064407284	0	Exon
ENSG00000232533.1	e475522		-0.0320477031574988	-1.43004993889653	-0.661712326726893	0.508559693471597	0.788185281789152	-5.682902920442981	0	Exon
ENSG00000100592.15	e784783	DAAM1	0.0292490906854843	-0.9037881731828371	0.661711040846818	0.50856051680403	0.788185281789152	-5.83013789050313	0	Exon
ENSG00000075043.18	e1101415	KCNQ2	-0.0233727402882205	1.48008025412121	-0.661710943384651	0.5085605792078279	0.788185281789152	-6.29080983172655	0	Exon
ENSG00000029639.10	e420273	TFB1M	0.0315361234668799	-1.87920396920569	0.6617072453940749	0.508562946987577	0.788185281789152	-5.57114846237924	0	Exon
ENSG00000187984.12	e542635	ANKRD19P	0.0411388242083537	-2.38246657635084	0.6617049081135551	0.508564443523719	0.788185281789152	-5.46096069212039	0	Exon
ENSG00000161010.14	e370971	C5orf45	0.0278819938702735	-1.4504369156485302	0.66168721322774	0.508575773448261	0.7881993951339659	-5.68678021265067	0	Exon
ENSG00000196526.10	e279446	AFAP1	0.0267950164769469	-1.2387392668766102	0.661681763777871	0.508579262723632	0.788201356836884	-5.74111568602517	0	Exon
ENSG00000197969.11	e538864	VPS13A	-0.0166829162706801	0.5964988769248399	-0.661677985009044	0.508581682271594	0.788201660655386	-6.16558572815319	0	Exon
ENSG00000130731.15	e854913	C16orf13	-0.0139246163806952	1.9961565683013898	-0.6616698337008872	0.508586901579758	0.788206303530366	-6.34528509110926	0	Exon
ENSG00000084733.10	e115450	RAB10	-0.0126532710464502	2.50654869002778	-0.66166280910728	0.5085913994716811	0.788209828321123	-6.391493046820299	0	Exon
ENSG00000162836.11	e62799	ACP6	0.0341988266891291	-1.8802043623325402	0.661657365947226	0.508594884776047	0.788211783789925	-5.55675289132752	0	Exon
ENSG00000133794.17	e620117	ARNTL	0.0279367660192765	-0.332145801720719	0.6616512131950371	0.50859882445378	0.7882144434187379	-5.97667492958549	0	Exon
ENSG00000106624.9	e438246	AEBP1	0.0528465012463758	-0.175766563204245	0.6616440916855	0.508603384458	0.788218064387428	-6.02598787951533	0	Exon
ENSG00000196502.11	e878214	SULT1A1	0.0252823850387764	0.8015148102058258	0.661639423213624	0.508606373758863	0.788219251106785	-6.20369546840703	0	Exon
ENSG00000005801.16	e613798	ZNF195	0.0255293297800893	-1.28777790662261	0.661628658182008	0.508613266824454	0.7882231274467391	-5.73369080637915	0	Exon
ENSG00000261427.6	e871542		-0.0441553131535465	-2.6920309648771297	-0.661628571777414	0.508613322151247	0.7882231274467391	-5.3529509112348395	0	Exon
ENSG00000107290.13	e559486	SETX	-0.0108344975250735	1.6637180856211102	-0.661618550060297	0.5086197393022199	0.788227665785399	-6.3141302152680705	0	Exon
ENSG00000224383.7	e966875	PRR29	0.0481415729059765	0.0473191333317572	0.6616170532406851	0.5086206977561429	0.788227665785399	-6.066732245111379	0	Exon
ENSG00000146909.7	e480521	NOM1	-0.0209114828569871	-0.6113862245703771	-0.661612453374396	0.508623643180401	0.788228784439995	-5.907081761353519	0	Exon
ENSG00000104731.13	e907442	KLHDC4	-0.0381510350669333	-2.5465293202627004	-0.661607168493882	0.50862702724969	0.7882305828627421	-5.38595375830555	0	Exon
ENSG00000102032.12	e1175561	RENBP	-0.0491791969674446	-3.2202903498041002	-0.6616024479092739	0.508630049993215	0.7882318213176629	-5.22462949769934	0	Exon
ENSG00000225484.6	e589753	NUTM2B-AS1	-0.0275121797540644	-0.6415899382503231	-0.661594921263944	0.508634869568041	0.788235844326721	-5.8940645195323205	0	Exon
ENSG00000177606.6	e40369	JUN	-0.0499941592715146	3.4039954514327206	-0.661591352828467	0.508637154570756	0.7882359394695141	-6.4492489244160405	0	Exon
ENSG00000166147.13	e824279	FBN1	-0.0246512802506916	-1.13594048991202	-0.6615713316910649	0.508649974954123	0.7882508791394309	-5.76515656901039	0	Exon
ENSG00000111358.13	e743850	GTF2H3	-0.01476879082662	1.0063685266618498	-0.661565493631883	0.5086537133430321	0.7882508791394309	-6.23242737197594	0	Exon
ENSG00000198964.13	e580524	SGMS1	-0.0156636746776331	1.7494277045298303	-0.661561847563559	0.5086560481025449	0.7882508791394309	-6.319688464170611	0	Exon
ENSG00000033800.13	e834792	PIAS1	-0.0154884532916834	0.34956302741652007	-0.661560176849193	0.508657117946217	0.7882508791394309	-6.123098762033429	0	Exon
ENSG00000122870.11	e581931	BICC1	0.0250768952383226	0.190548996219608	0.661558637944972	0.508658103386176	0.7882508791394309	-6.094132024940389	0	Exon
ENSG00000110651.11	e612761	CD81	0.0435524026609813	-3.1153191042102404	0.661552457813906	0.5086620608538279	0.7882508791394309	-5.2497154749964405	0	Exon
ENSG00000133195.11	e970662	SLC39A11	0.0349576704958177	-1.50809839492634	0.661551703473147	0.508662543899572	0.7882508791394309	-5.6701163624375095	0	Exon
ENSG00000177200.15	e887129	CHD9	-0.014377195625757	2.3986281317968703	-0.6615471240990279	0.508665476329062	0.7882508791394309	-6.381177759505019	0	Exon
ENSG00000009790.14	e95923	TRAF3IP3	-0.0563017902308534	-3.30338449710988	-0.661543788410021	0.508667612362985	0.7882508791394309	-5.223347492427179	0	Exon
ENSG00000038382.17	e322818	TRIO	0.0158340780681351	0.789110203010471	0.661541572359353	0.508669031430558	0.7882508791394309	-6.204765004091961	0	Exon
ENSG00000118473.21	e43177	SGIP1	0.0160880392489532	1.38475539577995	0.6615337110959499	0.5086740654766599	0.7882519916508279	-6.27796221734704	0	Exon
ENSG00000144285.16	e164010	SCN1A	0.0264979234901183	-0.42353241870849795	0.6615318181950269	0.50867527762041	0.7882519916508279	-5.98207672210354	0	Exon
ENSG00000115970.18	e123390	THADA	0.0233658465830963	-0.8895773040132611	0.661530033754775	0.5086764203113491	0.7882519916508279	-5.83718457683194	0	Exon
ENSG00000227051.6	e801353	C14orf132	-0.0153213639317505	5.93864321880458	-0.6615173776003821	0.508684524893229	0.7882611047778709	-6.58918615526362	0	Exon
ENSG00000204104.11	e196231	TRAF3IP1	-0.0355654390417659	-2.0042125467708103	-0.6615091168450511	0.508689814843854	0.7882658484433259	-5.52902791460746	0	Exon
ENSG00000148459.15	e573507	PDSS1	0.0402123702366543	-2.41087654755833	0.661499284629062	0.5086961111505179	0.7882658484433259	-5.4171411262208	0	Exon
ENSG00000172716.16	e939244	SLFN11	-0.0498485525868264	-2.97125579964364	-0.661498707281057	0.508696480871101	0.7882658484433259	-5.28365311508629	0	Exon
ENSG00000172716.16	e939251	SLFN11	-0.0498485525868264	-2.97125579964364	-0.661498707281057	0.508696480871101	0.7882658484433259	-5.28365311508629	0	Exon
ENSG00000137266.14	e373043	SLC22A23	0.0337127279187108	-2.16020852354759	0.6614862477935061	0.508704459679119	0.788273365422637	-5.492904522168831	0	Exon
ENSG00000115825.9	e121274	PRKD3	0.0231314898214756	-0.788262143651885	0.661484187153229	0.508705779278514	0.788273365422637	-5.86058100454926	0	Exon
ENSG00000129353.14	e1022026	SLC44A2	-0.019878001668372	0.25329491777782703	-0.661476626571591	0.5087106209633371	0.7882774221239641	-6.1064590662712	0	Exon
ENSG00000110801.13	e741455	PSMD9	0.0154334302834188	0.761222312446357	0.6614670019431921	0.508716784468308	0.7882799106290179	-6.19540825443314	0	Exon
ENSG00000108518.7	e916316	PFN1	-0.0154598643699213	2.69319600533875	-0.661464526183	0.50871836992395	0.7882799106290179	-6.404101665712401	0	Exon
ENSG00000243667.6	e130659	WDR92	-0.0251477844761508	-0.9485377744849609	-0.661463701405347	0.5087188981050801	0.7882799106290179	-5.82744427954613	0	Exon
ENSG00000249937.5	e323307		-0.0532275100217433	-2.9047877667464	-0.6614571380437451	0.5087231012405711	0.7882801571194351	-5.28106901025873	0	Exon
ENSG00000143951.15	e129482	WDPCP	0.0226186070352021	-0.951057115801968	0.6614565081127679	0.508723504645368	0.7882801571194351	-5.81845721962281	0	Exon
ENSG00000121486.11	e87351	TRMT1L	0.0197532386079152	-0.182349421510289	0.661449896028271	0.50872773900294	0.7882832726195942	-6.016552848196759	0	Exon
ENSG00000100150.16	e1130581	DEPDC5	-0.0377731934948663	-2.4749740751451696	-0.661434915098276	0.508737332810774	0.7882878795405741	-5.3989161542721105	0	Exon
ENSG00000148396.18	e562641	SEC16A	-0.0441908672387387	-2.8946588007589398	-0.661434307731698	0.50873772177116	0.7882878795405741	-5.2947197292832	0	Exon
ENSG00000063601.16	e1172947	MTMR1	-0.0174710471728352	-0.0436657215029879	-0.661433177335727	0.508738445682424	0.7882878795405741	-6.045118038556089	0	Exon
ENSG00000137074.18	e530338	APTX	-0.0504998363435494	-3.47960250612752	-0.66142734245348	0.508742182378971	0.7882878795405741	-5.15864489788192	0	Exon
ENSG00000124172.9	e1099238	ATP5E	0.0165922286506469	3.20211217792542	0.661424182071791	0.508744206313993	0.7882878795405741	-6.43612397711325	0	Exon
ENSG00000092201.9	e768816	SUPT16H	0.0124305345311233	0.9585280134325309	0.661423631951671	0.50874455861598	0.7882878795405741	-6.22709475397583	0	Exon
ENSG00000172830.12	e648166	SSH3	-0.0399627343988666	-2.5702296388842796	-0.661420946478588	0.508746278419492	0.7882878795405741	-5.37423576658492	0	Exon
ENSG00000062582.13	e437692	MRPS24	-0.0219383490891442	-0.27533057315888	-0.6614146013885821	0.508750341890015	0.788289741917163	-5.989015649086469	0	Exon
ENSG00000124181.14	e1091762	PLCG1	-0.0199542704736867	-0.373078661238239	-0.661412124874376	0.508751927883574	0.788289741917163	-5.963904634085161	0	Exon
ENSG00000221978.11	e2245	CCNL2	-0.0247294795051899	-0.549123264581068	-0.6614044772050389	0.5087568255720061	0.7882904394265831	-5.9169482130813496	0	Exon
ENSG00000221978.11	e2279	CCNL2	-0.0247294795051899	-0.549123264581068	-0.6614044772050389	0.5087568255720061	0.7882904394265831	-5.9169482130813496	0	Exon
ENSG00000177683.13	e464404	THAP5	-0.0168343508209765	0.0555844764631759	-0.661395201432978	0.508762765956475	0.788296198100737	-6.06583501127793	0	Exon
ENSG00000170832.12	e963778	USP32	-0.0126430525586918	0.951540079497827	-0.661391611417278	0.508765065082008	0.7882963148454242	-6.22635430100683	0	Exon
ENSG00000152556.15	e700492	PFKM	-0.0155028663003781	2.26985444757783	-0.661386892376035	0.508768087268809	0.788297551917669	-6.36999015313197	0	Exon
ENSG00000135472.8	e703285	FAIM2	-0.0139921508211005	2.8511753362172403	-0.6613823481506761	0.5087709975082689	0.7882986155259449	-6.41561468922353	0	Exon
ENSG00000205336.11	e890803	ADGRG1	0.0257355929929703	2.11463512653864	0.661374417696981	0.508776076396926	0.788298717791257	-6.36123549652563	0	Exon
ENSG00000223509.8	e812597		-0.0499601625386191	-2.42443527437625	-0.661373661091639	0.5087765609499529	0.788298717791257	-5.410464767128401	0	Exon
ENSG00000173272.14	e154088	MZT2A	-0.0634346617247434	-3.8426862284407997	-0.6613718280785661	0.508777734868172	0.788298717791257	-5.10814750976717	0	Exon
ENSG00000139636.15	e702011	LMBR1L	0.016876535212021003	0.260509517770442	0.661355538731886	0.508788167131793	0.788309971083495	-6.10698594664589	0	Exon
ENSG00000171291.8	e1024657	ZNF439	0.0275686780983203	-1.58167643392167	0.661353542622728	0.508789445517198	0.788309971083495	-5.6463134447514705	0	Exon
ENSG00000163872.15	e264594	YEATS2	0.0233172091053596	-0.4018902783643039	0.661343858194162	0.508795647823308	0.788316135261047	-5.966042678058949	0	Exon
ENSG00000123562.16	e1164097	MORF4L2	0.0125931133470301	2.63050535139141	0.661340368965435	0.5087978824785511	0.7883161520256708	-6.398456126042429	0	Exon
ENSG00000054282.15	e106828	SDCCAG8	-0.0155941605979045	0.553082377108042	-0.6613324900751071	0.508802928484772	0.788319709267765	-6.157794872273049	0	Exon
ENSG00000092964.17	e490458	DPYSL2	0.0210242986206362	0.23674686244540197	0.661329839414042	0.508804626096783	0.788319709267765	-6.10847941577974	0	Exon
ENSG00000102317.17	e1152720	RBM3	0.0503298871388918	-1.43636092649045	0.661320830684533	0.508810395746731	0.7883220073400821	-5.71455664194573	0	Exon
ENSG00000111596.11	e720677	CNOT2	-0.0172929880844529	-0.151477316327185	-0.661320578837361	0.508810557043002	0.7883220073400821	-6.0188228499941205	0	Exon
ENSG00000170242.17	e619369	USP47	-0.0149332457106892	0.6789012186805551	-0.66130094707316	0.508823130347635	0.7883356880197551	-6.18136097838215	0	Exon
ENSG00000126091.19	e31533	ST3GAL3	-0.0204209449409856	-0.5966202706488329	-0.661299847141342	0.5088238348117179	0.7883356880197551	-5.91272126277359	0	Exon
ENSG00000176715.15	e908538	ACSF3	-0.0234490513207564	-0.788372475618677	-0.661288866964838	0.508830867221173	0.7883415641036708	-5.86081922777787	0	Exon
ENSG00000142864.14	e43740	SERBP1	0.0192794288620619	-0.119308178038967	0.661286980736355	0.508832075288049	0.7883415641036708	-6.028880015607389	0	Exon
ENSG00000166159.10	e679774	LRTM2	0.0278356691344617	3.7107935939283903	0.661279688151929	0.508836745961059	0.7883453549007701	-6.47062216203622	0	Exon
ENSG00000213585.10	e350636	VDAC1	0.0158201036502192	1.02073734637851	0.661276184872758	0.5088389897101889	0.788345385626134	-6.22968310672662	0	Exon
ENSG00000182771.18	e590658	GRID1	-0.0178692508228557	0.428403908732024	-0.661269992045052	0.508842956050214	0.788345829765068	-6.1414815121321	0	Exon
ENSG00000224914.2	e591168	LINC00863	0.0452073457522163	-0.9099450694129001	0.6612687926726579	0.50884372421794	0.788345829765068	-5.8393801772307405	0	Exon
ENSG00000197892.12	e492049	KIF13B	-0.0372555735483495	-2.4049919375153	-0.661260564255839	0.5088489943275389	0.788350549173525	-5.43754016775453	0	Exon
ENSG00000172661.17	e578211	FAM21C	-0.0261790015844226	-0.902401541991624	-0.661252232803543	0.508854330458225	0.7883535918123001	-5.835205546574099	0	Exon
ENSG00000151502.10	e677733	VPS26B	0.0121321901718215	1.77604379779106	0.661250553361325	0.508855406111369	0.7883535918123001	-6.327604288792861	0	Exon
ENSG00000163608.14	e240485	NEPRO	-0.0113574345865337	3.04565349389413	-0.6612290932523349	0.5088691510383061	0.788371440834119	-6.427759904519339	0	Exon
ENSG00000228436.2	e27241		-0.0329396339109717	-1.84022505901962	-0.661212251667577	0.508879937995998	0.788384707051752	-5.56313377387681	0	Exon
ENSG00000259448.2	e812173		-0.0286598507001623	-0.6962736935324321	-0.6612076787281911	0.50888286696344	0.7883857991772031	-5.890477971383669	0	Exon
ENSG00000100029.17	e1128577	PES1	-0.0175913390827769	0.16540791648514802	-0.6611991934772989	0.508888301789699	0.7883870589059829	-6.08991433570815	0	Exon
ENSG00000180340.6	e951404	FZD2	0.04260942535931201	-0.532090755891073	0.6611925472929411	0.508892558710172	0.7883870589059829	-5.93631710252603	0	Exon
ENSG00000143850.13	e92604	PLEKHA6	-0.0186829587442304	0.551744525282555	-0.6611885934341689	0.508895091189038	0.7883870589059829	-6.16126919682328	0	Exon
ENSG00000105404.10	e1053265	RABAC1	-0.0147589012693901	1.08135237929203	-0.6611827143104481	0.508898856828101	0.7883870589059829	-6.24540334051021	0	Exon
ENSG00000104728.15	e481751	ARHGEF10	-0.0526825514565359	-3.33098101140184	-0.661181133026136	0.508899869659428	0.7883870589059829	-5.206653136671849	0	Exon
ENSG00000104728.15	e481779	ARHGEF10	-0.0526825514565359	-3.33098101140184	-0.661181133026136	0.508899869659428	0.7883870589059829	-5.206653136671849	0	Exon
ENSG00000147592.8	e502750	LACTB2	-0.025935798692401	-1.10231356956195	-0.66117202478722	0.508905703614962	0.7883870589059829	-5.78447418349682	0	Exon
ENSG00000270647.5	e939679	TAF15	-0.022333760041656	-0.33159833617261103	-0.661170738552761	0.508906527469116	0.7883870589059829	-5.976016305344699	0	Exon
ENSG00000135486.17	e709195	HNRNPA1	-0.0470695933320135	-3.0846775573995298	-0.661170674157612	0.5089065687152771	0.7883870589059829	-5.24913498188034	0	Exon
ENSG00000144451.18	e183227	SPAG16	-0.0133630780387075	2.3656777425647797	-0.661169317531571	0.5089074376571849	0.7883870589059829	-6.377512685583969	0	Exon
ENSG00000110074.10	e675794	FOXRED1	-0.0270688523225375	-1.2613501358613999	-0.661168214026334	0.508908144471515	0.7883870589059829	-5.73913253365623	0	Exon
ENSG00000042445.13	e137809	RETSAT	-0.0244676588247563	0.8124029422296959	-0.661163952344213	0.5089108741580121	0.7883878422444549	-6.20603244241582	0	Exon
ENSG00000150873.11	e111770	C2orf50	-0.0404462807937302	-2.05573825561162	-0.66115877798467	0.508914188441691	0.7883894178622081	-5.505301655025951	0	Exon
ENSG00000112139.14	e390310	MDGA1	-0.0469373025088706	-2.8775609226479704	-0.6611554199848729	0.5089163393156829	0.7883894178622081	-5.29667902589606	0	Exon
ENSG00000169570.9	e345777	DTWD2	0.0166652779244037	0.691468274398955	0.6611385005385699	0.508927176672294	0.7884027611489879	-6.187043089647791	0	Exon
ENSG00000114956.19	e134974	DGUOK	-0.0152441940504523	0.221589173622904	-0.661132356363431	0.50893111221039	0.788405412437782	-6.09978549932503	0	Exon
ENSG00000276141.4	e808714	WHAMMP3	0.0520613737870566	-2.99491481255567	0.661124351068615	0.508936239878399	0.788406857332124	-5.279428139311401	0	Exon
ENSG00000173327.7	e644645	MAP3K11	-0.0364819646004004	-2.19371786946457	-0.661123955741606	0.508936493099716	0.788406857332124	-5.475448170242551	0	Exon
ENSG00000114030.12	e243653	KPNA1	-0.0140536742905524	0.9196744694450121	-0.661118064245293	0.508940266825075	0.7884092579010039	-6.224223522802089	0	Exon
ENSG00000028310.17	e320376	BRD9	0.0199553983345605	-0.44791717574580603	0.66111105511695	0.508944756455033	0.788412767465782	-5.949013122267951	0	Exon
ENSG00000252759.1	e177988		-0.0527866954009924	-2.41112016876647	-0.661103914866121	0.508949330095665	0.788416407141317	-5.42221639045619	0	Exon
ENSG00000170581.13	e713033	STAT2	-0.0217613020769134	-0.0774379684299281	-0.661093713278918	0.508955864692659	0.788420954265095	-6.034125879671309	0	Exon
ENSG00000073614.12	e678397	KDM5A	0.0157239274355864	0.39822575156964796	0.6610923878767011	0.5089567136784311	0.788420954265095	-6.13462436170933	0	Exon
ENSG00000110713.15	e614009	NUP98	-0.0235919948790161	-0.9959150744784909	-0.6610871712950029	0.5089600551646439	0.788422685144487	-5.81331635039633	0	Exon
ENSG00000075239.13	e664483	ACAT1	-0.0142334928763112	1.23260372377516	-0.66107862044974	0.508965532441418	0.7884277180417991	-6.263705917719059	0	Exon
ENSG00000198862.13	e1105618	LTN1	-0.0166296589251679	0.241105749730027	-0.661075154759671	0.5089677524113321	0.7884277180417991	-6.10395950109141	0	Exon
ENSG00000135365.15	e628968	PHF21A	0.0193030002409992	-0.26525340796700997	0.6610630257436171	0.508975521770162	0.788429683461105	-5.98912494062335	0	Exon
ENSG00000130561.16	e193654	SAG	0.0537577579540401	-3.3215388946293998	0.661061924770913	0.5089762270119901	0.788429683461105	-5.26583076180959	0	Exon
ENSG00000006282.20	e958300	SPATA20	0.0520864708029071	-3.01155019273401	0.661061474308874	0.508976515561229	0.788429683461105	-5.26673498128744	0	Exon
ENSG00000224185.1	e535947	SNX18P9	-0.0641524890685083	-1.4487435824263601	-0.661059285230823	0.508977917804485	0.788429683461105	-5.7257389776466106	0	Exon
ENSG00000085514.15	e457897	PILRA	-0.0343102712108397	-0.901237763361173	-0.661047770477337	0.508985293767465	0.788431705149282	-5.830983568530611	0	Exon
ENSG00000171475.13	e944804	WIPF2	-0.0499963675375884	-3.4598034379815603	-0.6610457190179561	0.508986607869101	0.788431705149282	-5.16549819797737	0	Exon
ENSG00000140395.8	e843170	WDR61	-0.0196402513463376	-0.34071795611482003	-0.661040730243535	0.508989803531647	0.788431705149282	-5.98824774751217	0	Exon
ENSG00000135454.13	e716212	B4GALNT1	-0.019873281494002	0.894339546597619	-0.6610396320536259	0.508990507001304	0.788431705149282	-6.21949407005905	0	Exon
ENSG00000243660.9	e577467	ZNF487	0.0344551887338562	-1.6929635428173602	0.661038289895305	0.508991366750979	0.788431705149282	-5.610482481369929	0	Exon
ENSG00000061936.9	e746068	SFSWAP	-0.0269239772433133	-1.1344387560054299	-0.661036414795671	0.508992567889467	0.788431705149282	-5.77305042336851	0	Exon
ENSG00000079134.11	e985840	THOC1	0.0196633464141726	-0.635434108954235	0.661030799751478	0.508996164744957	0.7884338314497671	-5.89688216191262	0	Exon
ENSG00000163781.12	e250252	TOPBP1	0.0522422115963625	-3.45694776960166	0.661022114337762	0.509001728427953	0.7884374377550369	-5.1805622134892495	0	Exon
ENSG00000198382.8	e656189	UVRAG	-0.0196568155510708	-0.467035245470215	-0.6610202210137529	0.509002941253481	0.7884374377550369	-5.9424369513983795	0	Exon
ENSG00000044459.14	e528473	CNTLN	0.0421814684479913	-2.61625329952961	0.6610044871501539	0.509013020110919	0.7884496044763578	-5.36653669328983	0	Exon
ENSG00000177103.13	e669118	DSCAML1	-0.0193859254904519	-0.053155967127821994	-0.66099675075455	0.509017975958771	0.7884538357005609	-6.039674087099531	0	Exon
ENSG00000258986.6	e806018	TMEM179	-0.0259541895195644	1.92502053463667	-0.660988582995795	0.50902320816054	0.78845700916215	-6.33886110940354	0	Exon
ENSG00000110721.11	e649659	CHKA	0.0139010595806374	1.80105840883964	0.660986608238338	0.509024473178822	0.78845700916215	-6.33092946194551	0	Exon
ENSG00000255929.5	e661686		-0.0301585574127089	-0.28422221866614195	-0.660982294350866	0.5090272366361049	0.788457844394703	-5.979278881512049	0	Exon
ENSG00000078549.14	e434665	ADCYAP1R1	-0.0210110046555229	0.9447671001689759	-0.6609736730052529	0.509032759455714	0.78846206631383	-6.2265395553169505	0	Exon
ENSG00000092140.14	e775652	G2E3	0.0191374428111286	0.34347228997459195	0.66096881397286	0.5090358721576429	0.78846206631383	-6.1242163370761	0	Exon
ENSG00000012779.10	e577842	ALOX5	-0.0453665186166666	-2.30720515561045	-0.6609667616925451	0.509037186853861	0.78846206631383	-5.4744304001977095	0	Exon
ENSG00000155097.11	e510953	ATP6V1C1	0.0129828323848832	1.5210480022965402	0.660963675290011	0.50903916401488	0.78846206631383	-6.295417246370129	0	Exon
ENSG00000110934.10	e705093	BIN2	-0.05547175496825701	-3.37641126469453	-0.660958809608428	0.5090422809969221	0.78846206631383	-5.2193645469043	0	Exon
ENSG00000187091.13	e212358	PLCD1	0.0282182152523412	-1.0071984813192099	0.660957206778427	0.5090433077807229	0.78846206631383	-5.80662521230219	0	Exon
ENSG00000167371.17	e879973	PRRT2	0.0230375744346286	-0.0179974128172197	0.660941453854479	0.509053399268915	0.7884696169071859	-6.05330682253536	0	Exon
ENSG00000114841.17	e226910	DNAH1	0.0354051656505218	-2.03019400405507	0.660940970803938	0.509053708717817	0.7884696169071859	-5.5236170471310695	0	Exon
ENSG00000125676.19	e1168220	THOC2	0.0184451709625172	-0.24156449436557104	0.660935395740322	0.509057280188356	0.7884696169071859	-5.99801581910691	0	Exon
ENSG00000002822.15	e425688	MAD1L1	-0.0268966927611498	-1.5323813145435101	-0.660933883168742	0.509058249166986	0.7884696169071859	-5.653025741218831	0	Exon
ENSG00000091490.10	e283413	SEL1L3	0.0358793406153151	-1.71884014238826	0.66093223673626	0.50905930390025	0.7884696169071859	-5.6082777958986405	0	Exon
ENSG00000156709.13	e1169105	AIFM1	-0.0200078398232538	-0.43275042759362703	-0.660924013428359	0.509064571911425	0.788471313732469	-5.958489914789911	0	Exon
ENSG00000104218.14	e501980	CSPP1	0.0346487671791406	-2.24021361208806	0.6609235825109979	0.5090648479662689	0.788471313732469	-5.461660472764361	0	Exon
ENSG00000176046.8	e878098	NUPR1	0.0410008122057047	0.49246895201439	0.660891354172161	0.509085494350005	0.7884998469196859	-6.15135758461337	0	Exon
ENSG00000196531.10	e713799	NACA	0.0177014188636229	2.44112310552598	0.660877870925843	0.50909413222893	0.7885097805006	-6.378967800442751	0	Exon
ENSG00000184182.18	e195749	UBE2F	-0.0229670027322132	-0.9917791283180479	-0.660868680144788	0.509100020236003	0.788515454877898	-5.81152850442212	0	Exon
ENSG00000008710.18	e859498	PKD1	0.0274838803892715	-0.7759769902011899	0.660849548749317	0.509112276740314	0.7885278453521251	-5.86282724288486	0	Exon
ENSG00000111799.20	e400596	COL12A1	-0.0522950849298346	-3.1391003796734704	-0.660849248756192	0.509112468931766	0.7885278453521251	-5.23403377088446	0	Exon
ENSG00000155463.12	e769680	OXA1L	0.0166632888469934	0.578930506723646	0.660845169296318	0.5091150824531679	0.788528447981908	-6.16968418112517	0	Exon
ENSG00000178719.16	e521896	GRINA	0.0135978319588303	2.77471707296848	0.6608372580416391	0.5091201508485179	0.7885328527516641	-6.4129320923766695	0	Exon
ENSG00000127415.12	e275099	IDUA	-0.0307892514523553	-1.71739318594877	-0.660829160804379	0.509125338422267	0.788537442067395	-5.6020902927690495	0	Exon
ENSG00000143624.13	e68540	INTS3	0.0148385583768413	0.9283417329603492	0.660799145552248	0.509144568227782	0.788557928861293	-6.227980375211401	0	Exon
ENSG00000103005.11	e891536	USB1	0.0319615361653632	-1.6578289390671799	0.6607980979005129	0.5091452394314121	0.788557928861293	-5.62492161292467	0	Exon
ENSG00000103005.11	e891540	USB1	0.0319615361653632	-1.6578289390671799	0.6607980979005129	0.5091452394314121	0.788557928861293	-5.62492161292467	0	Exon
ENSG00000170345.9	e793960	FOS	-0.0642021694458004	-0.933417800593543	-0.660794396938906	0.509147610546435	0.788558155909442	-5.83801505076991	0	Exon
ENSG00000099991.17	e1123714	CABIN1	0.0165812454408902	0.139381337898251	0.660771521729777	0.50916226625886	0.7885774090237808	-6.08473323950369	0	Exon
ENSG00000109775.10	e318228	UFSP2	-0.0231897570768859	-0.601475797931523	-0.6607585227699571	0.509170594544615	0.788585358114388	-5.9168566206288	0	Exon
ENSG00000162695.11	e52088	SLC30A7	0.0247031420343812	-1.29833327054525	0.660756566435457	0.509171847952087	0.788585358114388	-5.726250783417551	0	Exon
ENSG00000146263.11	e404917	MMS22L	-0.0424076270589454	-2.62528831918396	-0.660751127670647	0.5091753325326279	0.7885873095228539	-5.362611800146531	0	Exon
ENSG00000107295.9	e528496	SH3GL2	-0.0194968744851955	1.2846220730867801	-0.660742876031344	0.50918061932715	0.788589309163516	-6.27002333186626	0	Exon
ENSG00000171453.17	e393693	POLR1C	0.0407327092332726	-3.04793194464326	0.660742168139001	0.509181072872478	0.788589309163516	-5.2709110333239	0	Exon
ENSG00000127527.13	e1031413	EPS15L1	0.0300335539416613	-1.70540911261437	0.660735913793776	0.509185080029244	0.7885920698605269	-5.60755245867287	0	Exon
ENSG00000204022.9	e591356	LIPJ	-0.0728303873726456	-3.59118905082902	-0.66071567201448	0.509198049043745	0.78860798334161	-5.14866629482157	0	Exon
ENSG00000142046.14	e1052392	TMEM91	0.0240603471199154	-0.654129257714599	0.660711108309725	0.509200973057391	0.78860798334161	-5.91722070520502	0	Exon
ENSG00000168096.14	e864691	ANKS3	-0.0197210406960327	0.198260434991225	-0.6607094599815151	0.509202029160786	0.78860798334161	-6.09230113101885	0	Exon
ENSG00000163719.19	e201952	MTMR14	-0.0217486568865629	-0.840404303807853	-0.66070167734913	0.509207015601035	0.788612260531576	-5.843637152808269	0	Exon
ENSG00000231952.3	e435127	DPY19L1P2	0.0429100602291354	-2.71235664626803	0.6606967400534101	0.509210179008028	0.7886137143528851	-5.3373193816079	0	Exon
ENSG00000122085.16	e197643	MTERF4	-0.0153861668757525	0.26220002450317104	-0.660688702755808	0.509215328659581	0.788618244244654	-6.10678397488857	0	Exon
ENSG00000163938.16	e228058	GNL3	-0.0182641751100203	0.25433202495769197	-0.6606842562080639	0.5092181776602279	0.788619211110321	-6.105977200358129	0	Exon
ENSG00000213930.11	e531714	GALT	-0.0248890835869301	-1.16074660092425	-0.660676807764306	0.50922295006026	0.7886231566967891	-5.76073238339981	0	Exon
ENSG00000177054.13	e623174	ZDHHC13	-0.0350234929958971	-2.1653858515748	-0.660668865960105	0.5092280385943	0.7886243706075509	-5.492108721256031	0	Exon
ENSG00000082258.12	e154530	CCNT2	-0.0154767220618933	0.327861308032218	-0.6606668425511689	0.509229335052753	0.7886243706075509	-6.1170198218403495	0	Exon
ENSG00000006282.20	e958124	SPATA20	-0.0616658642225489	-3.3658231902587596	-0.660660668843855	0.509233290741886	0.7886243706075509	-5.182939644345169	0	Exon
ENSG00000006282.20	e958140	SPATA20	-0.0616658642225489	-3.3658231902587596	-0.660660668843855	0.509233290741886	0.7886243706075509	-5.182939644345169	0	Exon
ENSG00000112304.10	e377010	ACOT13	0.0176547088053332	1.3450999264542698	0.6606582237132571	0.509234857418702	0.7886243706075509	-6.2791773646438	0	Exon
ENSG00000164258.11	e329477	NDUFS4	0.0218748306181574	-1.0916156374016	0.660632774699069	0.5092511636022891	0.788633804547239	-5.77471515867554	0	Exon
ENSG00000161996.18	e855039	WDR90	-0.039169613399656	-2.14073759256465	-0.660626657410741	0.509255083230274	0.788633804547239	-5.4819043377004	0	Exon
ENSG00000161996.18	e855114	WDR90	-0.039169613399656	-2.14073759256465	-0.660626657410741	0.509255083230274	0.788633804547239	-5.4819043377004	0	Exon
ENSG00000161996.18	e855167	WDR90	-0.039169613399656	-2.14073759256465	-0.660626657410741	0.509255083230274	0.788633804547239	-5.4819043377004	0	Exon
ENSG00000161996.18	e855266	WDR90	-0.039169613399656	-2.14073759256465	-0.660626657410741	0.509255083230274	0.788633804547239	-5.4819043377004	0	Exon
ENSG00000211456.10	e216557	SACM1L	0.0175140847790625	-0.00431057102863898	0.6606229539542801	0.50925745621287	0.788633804547239	-6.05218718896275	0	Exon
ENSG00000107937.18	e566693	GTPBP4	-0.0175630513869092	0.159273856896235	-0.660622804476786	0.509257551990409	0.788633804547239	-6.0855446163501	0	Exon
ENSG00000087245.12	e887887	MMP2	-0.0483461557142192	-2.7776961944974796	-0.660619542122693	0.509259642342536	0.788633804547239	-5.32977506453484	0	Exon
ENSG00000079134.11	e985857	THOC1	-0.0283013235112709	-1.80848132021348	-0.6606151039254089	0.509262486122979	0.788633804547239	-5.578976077295799	0	Exon
ENSG00000242193.9	e84516		-0.0426475967240903	-2.69152606906442	-0.6606126844739599	0.509264036393029	0.788633804547239	-5.33520299177182	0	Exon
ENSG00000113569.15	e326575	NUP155	0.0213183364312261	-0.6374715565359289	0.660610523264166	0.5092654211961379	0.788633804547239	-5.908408286143941	0	Exon
ENSG00000063241.7	e1074242	ISOC2	-0.0374966981368985	-1.1517688516862	-0.660588753244058	0.509279370526871	0.7886479094698641	-5.76399174128621	0	Exon
ENSG00000140575.12	e849434	IQGAP1	-0.0220528511324802	-0.505296512980087	-0.660584528188755	0.509282077791279	0.7886479094698641	-5.9328810221910295	0	Exon
ENSG00000092148.12	e776310	HECTD1	-0.0101395561293183	2.3777355792109702	-0.660583244133047	0.509282900569775	0.7886479094698641	-6.381027999533429	0	Exon
ENSG00000251247.9	e1045056	ZNF345	-0.0346112421088894	-2.31956127974493	-0.660582420032225	0.5092834286254541	0.7886479094698641	-5.4356809330615	0	Exon
ENSG00000164941.13	e507981	INTS8	0.0167326875646569	0.148758248923306	0.660578455650504	0.5092859688699721	0.788648397992591	-6.08081689394304	0	Exon
ENSG00000129071.9	e247690	MBD4	-0.0207075838242838	-0.702790404329396	-0.660571057248075	0.509290709539053	0.7886522939360171	-5.88659792067456	0	Exon
ENSG00000186364.11	e61406	NUDT17	0.0396282027909468	-2.60936072551545	0.6605544311017499	0.5093013631477129	0.78865725705928	-5.370135133228461	0	Exon
ENSG00000156802.12	e514382	ATAD2	-0.0405575575108341	-2.74440271831954	-0.660551169027361	0.5093034534151689	0.78865725705928	-5.3342276086712594	0	Exon
ENSG00000196502.11	e878222	SULT1A1	0.0252366813883026	0.800254271334561	0.660549331023431	0.509304631170739	0.78865725705928	-6.20419894434242	0	Exon
ENSG00000175866.15	e980996	BAIAP2	-0.0430866000919366	-2.1906549389118304	-0.66054893935759	0.5093048821424361	0.78865725705928	-5.476000237557889	0	Exon
ENSG00000183735.9	e718119	TBK1	-0.0167058083208817	-0.0913225541405633	-0.660542622490104	0.509308929874728	0.78865725705928	-6.03356349261214	0	Exon
ENSG00000120913.23	e488836	PDLIM2	0.0276834124611464	-0.8088542757712869	0.660523188692138	0.509321382800445	0.78865725705928	-5.8614273207098195	0	Exon
ENSG00000153317.14	e515965	ASAP1	-0.0155026940433258	1.34411876243467	-0.660518983000891	0.509324077773928	0.78865725705928	-6.27716515799739	0	Exon
ENSG00000108799.12	e947923	EZH1	0.0168224437799147	-0.132057864791991	0.6605166551531321	0.509325569443471	0.78865725705928	-6.02397550034105	0	Exon
ENSG00000118058.20	e670018	KMT2A	-0.019097887356874	-0.233595854664671	-0.660513081658933	0.509327859319535	0.78865725705928	-6.00146503442129	0	Exon
ENSG00000132676.15	e72866	DAP3	0.0171617031104297	0.16090975289933898	0.660506458402673	0.5093321034812089	0.78865725705928	-6.086774672897559	0	Exon
ENSG00000144791.9	e216453	LIMD1	0.0494610579011568	-3.22218008649814	0.660500857021663	0.509335692842966	0.78865725705928	-5.21823963551249	0	Exon
ENSG00000011485.14	e1058819	PPP5C	-0.0123567344563316	1.07200620664202	-0.660496678086896	0.509338370710644	0.78865725705928	-6.24521118319016	0	Exon
ENSG00000126653.16	e936216	NSRP1	-0.0213626218133221	-0.648067067666835	-0.660495383581748	0.5093392002329901	0.78865725705928	-5.89526196095685	0	Exon
ENSG00000188735.12	e741241	TMEM120B	-0.0338395359050417	-1.59592609675608	-0.660493793596191	0.50934021910094	0.78865725705928	-5.64581124590156	0	Exon
ENSG00000170322.14	e676530	NFRKB	0.0207200205637694	-0.33641023390974	0.660488123407282	0.509343852585282	0.78865725705928	-5.97849614942358	0	Exon
ENSG00000113812.13	e229677	ACTR8	-0.0171053817196445	-0.0136275279692712	-0.6604874308049361	0.509344296409132	0.78865725705928	-6.0500449084625005	0	Exon
ENSG00000154978.12	e441876	VOPP1	0.0268586176222341	-1.04423228637724	0.6604830061663001	0.50934713174963	0.78865725705928	-5.79872546446132	0	Exon
ENSG00000155657.25	e170368	TTN	0.0552847505611411	-2.77995169532468	0.66047943019644	0.509349423263091	0.78865725705928	-5.33806639696789	0	Exon
ENSG00000070614.14	e360163	NDST1	-0.0414976805816727	-2.7654419965668398	-0.660472711837781	0.509353728462049	0.78865725705928	-5.33780106356914	0	Exon
ENSG00000100577.18	e794976	GSTZ1	-0.0266009860443346	-1.07000881162514	-0.6604699374688571	0.5093555063140971	0.78865725705928	-5.792734522220269	0	Exon
ENSG00000006071.12	e621419	ABCC8	0.0343563050287908	-1.6171682873851	0.6604696219977739	0.509355708472317	0.78865725705928	-5.64256092131158	0	Exon
ENSG00000188419.13	e1161767	CHM	0.0161387559398628	0.254132311887263	0.6604691403565911	0.50935601711471	0.78865725705928	-6.112229035886741	0	Exon
ENSG00000058673.15	e92284	ZC3H11A	0.013536651872129	1.07503179198102	0.660460095409491	0.509361813261329	0.78865725705928	-6.245880331879901	0	Exon
ENSG00000172889.15	e562895	EGFL7	-0.0300743229704935	-1.03585142284339	-0.660453358284604	0.509366130541135	0.78865725705928	-5.79496609478417	0	Exon
ENSG00000033050.7	e478649	ABCF2	-0.0143085029021099	0.7316261843453051	-0.660441311628708	0.509373850318962	0.78865725705928	-6.19369013793637	0	Exon
ENSG00000101843.18	e1164923	PSMD10	-0.0203218664006274	-0.50368532860613	-0.6604403324261611	0.509374477817475	0.78865725705928	-5.94037952783536	0	Exon
ENSG00000196218.12	e1047158	RYR1	-0.0493224432002806	-2.82261432372524	-0.660439800186493	0.509374818890697	0.78865725705928	-5.31394254222295	0	Exon
ENSG00000137713.15	e665628	PPP2R1B	-0.0217604891682812	-0.29078359256162895	-0.6604396360190911	0.509374924093525	0.78865725705928	-5.9806718224786195	0	Exon
ENSG00000060749.14	e625632	QSER1	0.0108067016026503	4.429879466664691	0.66043655069514	0.509376901253096	0.78865725705928	-6.509695899028231	0	Exon
ENSG00000066827.15	e517618	ZFAT	-0.0380664804854011	-2.43877923834399	-0.660435322431856	0.509377688358766	0.78865725705928	-5.403809035656519	0	Exon
ENSG00000134779.14	e995875	TPGS2	-0.0329346104732494	-1.0917797295844	-0.6604249557991011	0.5093843316141711	0.78865725705928	-5.802917833615379	0	Exon
ENSG00000226380.8	e470693	MIR29A	0.0345416996446527	-1.56363211008237	0.660423215690469	0.50938544673348	0.78865725705928	-5.6471270209973605	0	Exon
ENSG00000108389.9	e962123	MTMR4	0.0153475151378085	0.391311776631938	0.6604228053348149	0.509385709703177	0.78865725705928	-6.13464588796268	0	Exon
ENSG00000265018.6	e579118	AGAP12P	-0.0788468656138093	-3.57087081705753	-0.660419625759297	0.509387747284465	0.78865725705928	-5.1444157122967304	0	Exon
ENSG00000198604.10	e777237	BAZ1A	-0.032321567072631	-1.3991671435048898	-0.6604174436275461	0.50938914567198	0.78865725705928	-5.695098820374151	0	Exon
ENSG00000156860.15	e882118	FBRS	-0.0285853486610371	-1.53472650141276	-0.66041055748829	0.509393558567779	0.78865725705928	-5.65238541951771	0	Exon
ENSG00000140471.16	e852533	LINS1	-0.0182970019795198	0.274340302234315	-0.660409141040177	0.509394466283243	0.78865725705928	-6.11040751438899	0	Exon
ENSG00000162144.9	e636519	CYB561A3	-0.0330980036054426	-1.76339604993836	-0.660405601616808	0.509396734488173	0.78865725705928	-5.598044121245509	0	Exon
ENSG00000162144.9	e636521	CYB561A3	-0.0330980036054426	-1.76339604993836	-0.660405601616808	0.509396734488173	0.78865725705928	-5.598044121245509	0	Exon
ENSG00000165609.12	e569603	NUDT5	-0.0250725934344174	-1.1736148546901102	-0.660405363311008	0.50939688720431	0.78865725705928	-5.761087549874	0	Exon
ENSG00000119041.10	e176270	GTF3C3	-0.0185481174459575	-0.171913474665552	-0.660401349597854	0.5093994593600499	0.78865725705928	-6.01504131601546	0	Exon
ENSG00000166436.15	e617180	TRIM66	-0.0247297952684875	-0.6568151843808979	-0.660399329981009	0.509400753617817	0.78865725705928	-5.9024830903031305	0	Exon
ENSG00000142185.16	e1114265	TRPM2	-0.0278075156389298	0.12272711826730401	-0.660399276023684	0.5094007881960271	0.78865725705928	-6.08406144752913	0	Exon
ENSG00000197969.11	e538915	VPS13A	-0.0177754093972686	0.841777642997153	-0.6603931156726159	0.509404736026077	0.78865725705928	-6.2098924693927	0	Exon
ENSG00000148110.15	e543291	MFSD14B	-0.0174928537329816	0.145183780757308	-0.660390824115361	0.509406204563142	0.78865725705928	-6.08286083365195	0	Exon
ENSG00000163931.15	e229006	TKT	-0.0170399439911977	1.8255918811176801	-0.6603903953707629	0.50940647932298	0.78865725705928	-6.33394064959764	0	Exon
ENSG00000111731.12	e692068	C2CD5	0.0226178038857892	-0.742443767874202	0.6603902456702111	0.509406575258199	0.78865725705928	-5.885604921229639	0	Exon
ENSG00000138768.14	e293747	USO1	0.0129407496215469	1.4840676139871398	0.6603901689230649	0.5094066244414179	0.78865725705928	-6.29485914115103	0	Exon
ENSG00000118308.15	e692768	LRMP	-0.0436680408260379	-2.78459299649174	-0.6603854621740529	0.509409640754606	0.78865725705928	-5.364749787955231	0	Exon
ENSG00000121274.12	e886228	PAPD5	0.0233917389989093	-0.8207640562505759	0.660382443312571	0.5094115753924939	0.78865725705928	-5.85971467944259	0	Exon
ENSG00000126091.19	e31857	ST3GAL3	0.0186580214815719	-0.0727258240975849	0.6603808430154411	0.509412600944745	0.78865725705928	-6.037838613209191	0	Exon
ENSG00000133812.15	e618451	SBF2	0.014420853744924002	0.6853505194157621	0.6603745413294879	0.509416639397968	0.78865725705928	-6.1854263677589	0	Exon
ENSG00000124783.12	e373831	SSR1	-0.0138733129134501	1.03023978171409	-0.660373468280402	0.5094173270661789	0.78865725705928	-6.239542273356099	0	Exon
ENSG00000197150.12	e477963	ABCB8	-0.0381849308745743	-2.30442993503999	-0.6603731800078411	0.5094175118069979	0.78865725705928	-5.45679935831773	0	Exon
ENSG00000105726.16	e1037490	ATP13A1	0.0185134274107699	-0.0577524622323015	0.6603719397947341	0.509418306603764	0.78865725705928	-6.0420318035972596	0	Exon
ENSG00000131370.15	e206127	SH3BP5	0.0186834166692272	1.14011837843885	0.660371632962429	0.50941850323888	0.78865725705928	-6.252123296524251	0	Exon
ENSG00000160404.17	e554035	TOR2A	-0.0307038304686033	-1.79679211392768	-0.66036269780442	0.509424229399966	0.7886626776788929	-5.58198462132542	0	Exon
ENSG00000130254.11	e1014118	SAFB2	-0.0192392393297607	-0.0815024709108303	-0.6603591703815711	0.509426489983906	0.788662733057953	-6.035475897702661	0	Exon
ENSG00000150667.6	e815462	FSIP1	0.0390259278070351	-2.24797374706137	0.660329225644023	0.509445680578541	0.788685257012873	-5.46725516002975	0	Exon
ENSG00000115875.18	e122002	SRSF7	-0.01735665623297	1.57505580011024	-0.660329190735909	0.5094457029502221	0.788685257012873	-6.30466099642511	0	Exon
ENSG00000086827.8	e667319	ZW10	-0.0226630422909976	-0.83498110525728	-0.660325878725855	0.509447825531617	0.788685257012873	-5.848567332247191	0	Exon
ENSG00000149311.17	e664609	ATM	0.021245879529091998	-0.328840359748263	0.660320069570589	0.5094515484798801	0.788685257012873	-5.978269745642231	0	Exon
ENSG00000172995.16	e211188	ARPP21	-0.0253217928110881	1.4703727230455699	-0.660316195861189	0.509454031055262	0.788685257012873	-6.28987248199666	0	Exon
ENSG00000174059.16	e95626	CD34	-0.03836046873519	-1.32622889626975	-0.660314142451999	0.509455347042748	0.788685257012873	-5.7357060052237	0	Exon
ENSG00000133275.15	e1009709	CSNK1G2	-0.0232326429290746	-0.495541932870069	-0.660312166837442	0.509456613174949	0.788685257012873	-5.932508644583111	0	Exon
ENSG00000162849.15	e107371	KIF26B	-0.0377838882441327	-2.1720474040903	-0.6603086437889111	0.50945887103101	0.7886853080684051	-5.46985112274724	0	Exon
ENSG00000119685.19	e794114	TTLL5	0.021850024800104	-0.6457825350988211	0.6602951937219761	0.5094674909762971	0.7886888976326379	-5.898897614271069	0	Exon
ENSG00000162971.10	e177294	TYW5	0.0153689447626265	0.8485436606070641	0.660292963190803	0.509468920497536	0.7886888976326379	-6.21129906176098	0	Exon
ENSG00000134897.13	e763172	BIVM	0.0154160810420709	0.39788339848584203	0.660291918730481	0.509469589880619	0.7886888976326379	-6.132081107377321	0	Exon
ENSG00000161217.11	e272503	PCYT1A	-0.0597877927004018	-3.6444401405394196	-0.660286484165729	0.509473072840593	0.7886888976326379	-5.13302874396466	0	Exon
ENSG00000168883.19	e138426	USP39	-0.0163921089543572	0.15135132955425598	-0.6602847914232479	0.5094741577054289	0.7886888976326379	-6.08586630389988	0	Exon
ENSG00000161526.14	e974320	SAP30BP	-0.00953168283453951	2.6743423631599903	-0.660284196380569	0.5094745390637121	0.7886888976326379	-6.40425617410776	0	Exon
ENSG00000188321.13	e1019629	ZNF559	-0.0365631504196619	-1.86890034592551	-0.6602699326785351	0.509483680605722	0.788695136255524	-5.56584221490504	0	Exon
ENSG00000136143.14	e755710	SUCLA2	0.0114750550071602	1.33526967849021	0.660267559332559	0.5094852016807729	0.788695136255524	-6.27270874259588	0	Exon
ENSG00000272644.1	e186954		-0.0407238713797465	-2.7293044341332204	-0.6602668523536489	0.5094856547833061	0.788695136255524	-5.332798437140251	0	Exon
ENSG00000060642.10	e19452	PIGV	-0.0258186891826397	-1.37988694457247	-0.6602609568907739	0.509489433191632	0.788695136255524	-5.704100158028231	0	Exon
ENSG00000033178.12	e291065	UBA6	-0.0244911830735006	-0.909066122749863	-0.6602605505936329	0.509489693588438	0.788695136255524	-5.83791629951457	0	Exon
ENSG00000204282.4	e977880	TNRC6C-AS1	-0.030032211171509	1.02105198369823	-0.66025286330215	0.509494620405043	0.788695519110917	-6.232606185214309	0	Exon
ENSG00000131503.20	e354813	ANKHD1	0.0122600881444419	1.38087756792477	0.6602415219077691	0.509501889196895	0.788695519110917	-6.283048196252119	0	Exon
ENSG00000168944.15	e346866	CEP120	-0.018635374996527	-0.278908380104123	-0.660240900638652	0.509502287374897	0.788695519110917	-5.989524578498241	0	Exon
ENSG00000117262.18	e61254	GPR89A	-0.0788083095082208	-3.23886595552955	-0.660238075130336	0.509504098275371	0.788695519110917	-5.22813976965346	0	Exon
ENSG00000144191.11	e143714	CNGA3	0.0991784879934774	-2.5256797843825	0.6602377478612901	0.509504308026051	0.788695519110917	-5.482264131587059	0	Exon
ENSG00000251022.6	e296421	THAP9-AS1	-0.0431875744448321	-0.433670854883399	-0.66023763911093	0.509504377725478	0.788695519110917	-5.949703234280309	0	Exon
ENSG00000131584.18	e1551	ACAP3	-0.0306146801463873	-1.2333326752115101	-0.660235864266064	0.509505515245833	0.788695519110917	-5.74647521255771	0	Exon
ENSG00000204713.10	e378794	TRIM27	0.0267906864335343	-0.599670015778113	0.660216647025348	0.5095178319021351	0.788705882432515	-5.917911092129709	0	Exon
ENSG00000204713.10	e378803	TRIM27	0.0267906864335343	-0.599670015778113	0.660216647025348	0.5095178319021351	0.788705882432515	-5.917911092129709	0	Exon
ENSG00000128881.16	e819955	TTBK2	0.0281699886473738	-1.33334576345021	0.6602131903932951	0.509520047332993	0.788705882432515	-5.7154930317068695	0	Exon
ENSG00000154175.16	e237520	ABI3BP	-0.0580509470098818	-2.9349943812192594	-0.660211532683425	0.509521109797193	0.788705882432515	-5.30143579347951	0	Exon
ENSG00000060718.19	e52588	COL11A1	0.0307013266969245	-1.01069223133773	0.6602020391927261	0.509527194415117	0.78871185694804	-5.80314088439752	0	Exon
ENSG00000110934.10	e705099	BIN2	-0.05158272528953901	-2.94592513356357	-0.660191983808529	0.509533639206424	0.7887151508586091	-5.318728983236361	0	Exon
ENSG00000125354.22	e1167440	SEPT6	0.026066353600499997	-1.16440454053585	0.6601904753758361	0.5095346060089729	0.7887151508586091	-5.765202721616009	0	Exon
ENSG00000146006.7	e353550	LRRTM2	-0.016758243545816003	3.38978684486099	-0.6601883047344871	0.50953599724383	0.7887151508586091	-6.44952273702607	0	Exon
ENSG00000160862.12	e456511	AZGP1	0.0713044115679674	-2.88665820460965	0.6601803449496689	0.509541098946689	0.788719603773272	-5.36519512841436	0	Exon
ENSG00000142794.18	e14980	NBPF3	0.0328908325400835	-1.72044577686008	0.660155066278027	0.5095573011043361	0.7887378874234541	-5.604972415603981	0	Exon
ENSG00000135931.17	e191956	ARMC9	0.0241099262162524	-0.6622559025022989	0.660154973003051	0.50955736088867	0.7887378874234541	-5.899135388245409	0	Exon
ENSG00000163701.18	e202859	IL17RE	-0.0417936022735647	-2.61358068114599	-0.6601506155467171	0.509560153792169	0.7887387664325469	-5.382797218655231	0	Exon
ENSG00000068438.14	e1152442	FTSJ1	0.0291251536305437	-1.49338234506783	0.660143481731179	0.509564726215284	0.7887392721475041	-5.68337499813056	0	Exon
ENSG00000109756.8	e314015	RAPGEF2	0.0112098342884927	1.18220975035275	0.660139979476517	0.5095669709952879	0.7887392721475041	-6.259931065531019	0	Exon
ENSG00000177303.9	e973478	CASKIN2	-0.0238234826113997	-0.8393126190017909	-0.6601357617324429	0.509569674377148	0.7887392721475041	-5.84525987105759	0	Exon
ENSG00000107736.19	e585470	CDH23	0.0652180879633654	-2.7820581021134703	0.6601355995258961	0.5095697783443079	0.7887392721475041	-5.34265241887557	0	Exon
ENSG00000003402.19	e178374	CFLAR	-0.0183283851299568	0.0714856980872639	-0.660132748620113	0.50957160564954	0.7887392721475041	-6.06541961944316	0	Exon
ENSG00000138398.15	e165284	PPIG	-0.0169132198956362	0.43618481498351397	-0.660125793936389	0.509576063310408	0.7887427279072471	-6.139136958371281	0	Exon
ENSG00000235703.5	e1172782	LINC00894	0.0492682466836079	-3.0342635297283196	0.66011778568876	0.509581196286983	0.788747228913593	-5.2744702914733494	0	Exon
ENSG00000167232.13	e1038674	ZNF91	0.0216355097845801	-0.160523341588527	0.660104740514743	0.509589557796485	0.788756727092655	-6.0164281225491	0	Exon
ENSG00000164796.17	e512639	CSMD3	0.0270336850269364	-0.953958198709092	0.6600907672195071	0.509598514279871	0.7887671461016841	-5.8290911517617	0	Exon
ENSG00000115464.14	e128738	USP34	0.0112875642144688	1.50610690945242	0.6600792567546729	0.5096058922214161	0.788770651221027	-6.299329274016171	0	Exon
ENSG00000104133.14	e822483	SPG11	0.031186553911871	-2.0249542839361	0.660077268819612	0.509607166447464	0.788770651221027	-5.52490224744079	0	Exon
ENSG00000155363.18	e56974	MOV10	0.0560224871939988	-3.28029622242126	0.660074735261719	0.509608790409107	0.788770651221027	-5.23664498549328	0	Exon
ENSG00000103657.13	e831654	HERC1	0.0115040418694758	2.2109175764391003	0.660064121115714	0.509615593901117	0.788770651221027	-6.3674001049324	0	Exon
ENSG00000174720.15	e304702	LARP7	0.0141506457151787	1.33537826671225	0.6600616895043651	0.509617152530488	0.788770651221027	-6.28010369472594	0	Exon
ENSG00000099219.13	e526283	ERMP1	0.0360448161464872	-1.80378613854962	0.6600602926343221	0.509618047906073	0.788770651221027	-5.606991260515679	0	Exon
ENSG00000057608.16	e567749	GDI2	-0.0115403463662482	2.0830196491171296	-0.660057992609273	0.509619522194106	0.788770651221027	-6.35495505697652	0	Exon
ENSG00000105197.10	e1049508	TIMM50	-0.0142050754207916	0.8391215441122339	-0.6600570030271421	0.509620156504885	0.788770651221027	-6.206928949898901	0	Exon
ENSG00000166111.9	e732736	SVOP	0.0207141352324573	0.41767943900678906	0.660055991495612	0.509620804885405	0.788770651221027	-6.146961138275611	0	Exon
ENSG00000013374.15	e478829	NUB1	-0.0175700053479279	0.043198512242844	-0.660047974333397	0.509625943813028	0.7887732043668041	-6.06231641763044	0	Exon
ENSG00000171587.14	e1111021	DSCAM	-0.0268296334051151	-0.7405208564729029	-0.660046475259156	0.509626904708922	0.7887732043668041	-5.868723509015349	0	Exon
ENSG00000072121.15	e788874	ZFYVE26	-0.0261160665871284	-1.4389480132014498	-0.660036071952755	0.509633573180342	0.788780081511188	-5.68317761517022	0	Exon
ENSG00000136271.10	e439092	DDX56	-0.0142977323657326	0.724729938398012	-0.660029426092329	0.509637833170227	0.7887832309094591	-6.19210515959197	0	Exon
ENSG00000110697.12	e648825	PITPNM1	-0.0208902876527907	0.30502274446833005	-0.6600212678197349	0.509643062640386	0.7887878360981129	-6.11329158722504	0	Exon
ENSG00000172456.17	e40712	FGGY	-0.0452235063316755	-2.83642844561327	-0.6600178414751651	0.509645258942983	0.7887878360981129	-5.30726017958827	0	Exon
ENSG00000138036.18	e123754	DYNC2LI1	0.0243513386913808	-1.04282468207139	0.66000912251644	0.509650847857983	0.788790374679266	-5.80536660163699	0	Exon
ENSG00000160712.12	e69865	IL6R	-0.0403127997419787	-2.4470796197386098	-0.66000420829098	0.5096539979258979	0.788790374679266	-5.41425097782892	0	Exon
ENSG00000119522.16	e551669	DENND1A	0.0403515867994924	-2.5744787847935897	0.660001054763678	0.5096560193739871	0.788790374679266	-5.37893311557583	0	Exon
ENSG00000139636.15	e702141	LMBR1L	-0.0280877768027057	-1.4990189256508002	-0.660000013740094	0.509656686683272	0.788790374679266	-5.665294031063321	0	Exon
ENSG00000186648.14	e772154	CARMIL3	-0.0467925030644588	-2.85926725923637	-0.65999792590312	0.509658025014566	0.788790374679266	-5.2982396691434195	0	Exon
ENSG00000141503.15	e916135	MINK1	0.013756433243628999	2.66997669576794	0.659992791913417	0.509661315978165	0.788790971781013	-6.404423059511241	0	Exon
ENSG00000177182.10	e500297	CLVS1	0.0406952340061891	-2.27767331722736	0.659990381385	0.5096628611665099	0.788790971781013	-5.501565171812639	0	Exon
ENSG00000137815.14	e817619	RTF1	0.0156109462880067	0.146489153726471	0.6599848061906011	0.50966643496721	0.788791753763796	-6.08839177888701	0	Exon
ENSG00000064961.18	e1011690	HMG20B	-0.0262899980292383	-0.950520960862976	-0.659981445219864	0.509668589416757	0.788791753763796	-5.81548234150301	0	Exon
ENSG00000197140.14	e494980	ADAM32	-0.0417773674056909	-2.4347841055527497	-0.659978259261402	0.50967063168435	0.788791753763796	-5.40903540833481	0	Exon
ENSG00000157450.15	e829168	RNF111	0.0172396505090937	-0.00746586553548637	0.6599757079431401	0.509672267137086	0.788791753763796	-6.05642920223687	0	Exon
ENSG00000169057.20	e1175825	MECP2	0.0205063977614535	-0.527012826983257	0.6599645740531129	0.5096794042448061	0.7887982528463359	-5.93131154910536	0	Exon
ENSG00000196712.16	e936977	NF1	-0.0106160703035161	1.7409516529217801	-0.659962214377632	0.509680916863769	0.7887982528463359	-6.3241894708593405	0	Exon
ENSG00000128656.13	e168393	CHN1	-0.0161260000907733	0.471285583559139	-0.65995434096793	0.509685963959945	0.7887987761446479	-6.14559727979841	0	Exon
ENSG00000269707.1	e146138		-0.0403750110746961	-2.7022060351500397	-0.659951319279293	0.509687900961658	0.7887987761446479	-5.33539282830893	0	Exon
ENSG00000152465.17	e571009	NMT2	0.025375198696929002	-1.03736779554251	0.6599512730725681	0.509687930581717	0.7887987761446479	-5.80222456584746	0	Exon
ENSG00000145414.8	e314126	NAF1	0.0232430061970259	-1.0736259381973299	0.659944687389577	0.5096921522344601	0.788801865869326	-5.786812414691781	0	Exon
ENSG00000066427.21	e798911	ATXN3	0.0173310717372042	0.45248094499142605	0.659936397360967	0.509697466458378	0.7888066464277059	-6.1469929459083605	0	Exon
ENSG00000111832.12	e409337	RWDD1	-0.0175041933676864	0.16285799042198498	-0.6599215983546078	0.509706953257197	0.7888178843836321	-6.085011248881219	0	Exon
ENSG00000143365.16	e67877	RORC	0.0911294564586781	-3.8788949850117302	0.659915570942652	0.50971081711378	0.78882042026473	-5.11033221445726	0	Exon
ENSG00000140854.12	e890980	KATNB1	0.0230260219384057	-0.622949388950554	0.659911885064048	0.50971317994415	0.788820633169337	-5.917641546137039	0	Exon
ENSG00000086712.12	e1145854	TXLNG	0.016857242274449	0.197247374123163	0.659902927683759	0.50971892209165	0.7888251443245241	-6.09516599375245	0	Exon
ENSG00000100532.11	e782602	CGRRF1	-0.0170800398718242	1.38598788111422	-0.6598972595248249	0.5097225556944339	0.7888251443245241	-6.28144315613984	0	Exon
ENSG00000172500.12	e645532	FIBP	-0.0266669857745086	-1.13157721396316	-0.659889325366679	0.509727641950667	0.7888251443245241	-5.779622920472031	0	Exon
ENSG00000141905.17	e1011433	NFIC	0.0549396577083005	-3.46061582974184	0.659888325051572	0.5097282832126471	0.7888251443245241	-5.18715661706426	0	Exon
ENSG00000171453.17	e393702	POLR1C	0.0225559552614193	-0.7688065778804621	0.659886544147786	0.509729424879839	0.7888251443245241	-5.8787584696684805	0	Exon
ENSG00000151665.12	e124664	PIGF	-0.0398364840090687	-2.57320263092254	-0.659886510347383	0.509729446547957	0.7888251443245241	-5.394843714264099	0	Exon
ENSG00000031823.14	e1014974	RANBP3	-0.025929189329531	-1.3918229656937	-0.6598787492316011	0.509734421909043	0.788828459934207	-5.703146128940849	0	Exon
ENSG00000166181.12	e627472	API5	-0.0141920498765648	0.901670849838719	-0.6598762257627789	0.509736039616032	0.788828459934207	-6.2149846315014505	0	Exon
ENSG00000099804.8	e1006242	CDC34	0.0142435392430567	1.7741171318278501	0.659870376071862	0.509739789657238	0.7888308195272391	-6.329701606810611	0	Exon
ENSG00000185684.12	e746502	EP400NL	-0.041130761963769	-2.28235204606353	-0.6598390865336271	0.509759848579887	0.7888556539977359	-5.444094618388059	0	Exon
ENSG00000077458.12	e661924	FAM76B	-0.0235105624397904	-0.8193139107898251	-0.659838400596332	0.509760288321389	0.7888556539977359	-5.850080235673809	0	Exon
ENSG00000115524.15	e176629	SF3B1	0.0318925564480754	-1.93842008811295	0.6598338210133461	0.509763224211032	0.7888564646976679	-5.54348607610098	0	Exon
ENSG00000168827.14	e258200	GFM1	0.0147000860986796	0.8999295942286322	0.6598306409229681	0.509765262915947	0.7888564646976679	-6.21911891909003	0	Exon
ENSG00000113758.13	e368553	DBN1	-0.0175390722460495	1.35839870803583	-0.659822508950499	0.5097704762125	0.788861088479553	-6.281079104237291	0	Exon
ENSG00000171435.13	e738310	KSR2	0.0245622701141296	-0.807518086582273	0.659816908878906	0.50977406635825	0.7888619904862081	-5.87456583979099	0	Exon
ENSG00000221926.11	e925914	TRIM16	-0.0337476549206973	-1.6818890112987102	-0.659814657263453	0.509775509848478	0.7888619904862081	-5.609982094844481	0	Exon
ENSG00000060982.14	e692531	BCAT1	0.028423650640988	-1.0667957622440698	0.659808673677554	0.509779345881519	0.7888640309407121	-5.80703924897797	0	Exon
ENSG00000110756.17	e622292	HPS5	-0.017522403481336997	0.826501052182507	-0.659804700806427	0.509781892868443	0.7888640309407121	-6.20761643491606	0	Exon
ENSG00000138246.15	e249712	DNAJC13	0.0165531848995117	0.38849687312955894	0.6598021868359589	0.50978350456523	0.7888640309407121	-6.135742248786941	0	Exon
ENSG00000196586.13	e401197	MYO6	0.0166382358992684	0.9736013393966371	0.659779782517783	0.509797868005601	0.7888828138885691	-6.22960750631654	0	Exon
ENSG00000006704.10	e446378	GTF2IRD1	0.0251817425970633	-1.03218973461937	0.659767480923626	0.50980575466561	0.788891574271927	-5.796412953858059	0	Exon
ENSG00000125875.13	e1077463	TBC1D20	0.0421990081016867	-2.7959783228999	0.659763258989515	0.5098084613994079	0.788892319011565	-5.3165434932799895	0	Exon
ENSG00000136807.12	e554162	CDK9	-0.0169549989700441	0.425028787995563	-0.6597596787315171	0.5098107567526879	0.7888924271653991	-6.139163077384651	0	Exon
ENSG00000167693.16	e911335	NXN	-0.0408454460891108	-2.5688165655773902	-0.659749900586437	0.5098170256853879	0.788898684096021	-5.37078561491922	0	Exon
ENSG00000204316.12	e975188	MRPL38	-0.017911596308181	-0.301356831623105	-0.6597437763478511	0.5098209520580189	0.7889013160744649	-5.98383972320133	0	Exon
ENSG00000123191.14	e757591	ATP7B	-0.0393050788414261	-2.7999794215486	-0.6597317145713829	0.509828685152163	0.788904893219883	-5.313068622601509	0	Exon
ENSG00000170242.17	e619458	USP47	-0.0137294856256364	0.850327854143552	-0.65973166853178	0.509828714669375	0.788904893219883	-6.21110894643754	0	Exon
ENSG00000189337.16	e10716	KAZN	-0.0264999904611424	-0.6405409774995711	-0.659729161053225	0.509830322281794	0.788904893219883	-5.895316623663139	0	Exon
ENSG00000163584.17	e260940	RPL22L1	0.0228690652112317	-0.165000480176517	0.659726285715406	0.509832165742029	0.788904893219883	-6.01633876172598	0	Exon
ENSG00000122417.15	e48002	ODF2L	0.0235803822875683	-0.941494996778824	0.659720063099547	0.509836155248688	0.788907530776055	-5.823948302917549	0	Exon
ENSG00000141756.18	e946036	FKBP10	-0.0285309601508195	-1.11032287610546	-0.6597166846565711	0.509838321277221	0.788907530776055	-5.7746179981420305	0	Exon
ENSG00000182196.13	e743022	ARL6IP4	-0.0119111417666403	1.8602510806997	-0.6597067401878249	0.509844697024274	0.7889139527026479	-6.33581864276291	0	Exon
ENSG00000231697.3	e545740	NANOGP5	0.0286536056957257	-1.49746185414307	0.659684189754655	0.5098591550516329	0.788931273343221	-5.68860839203003	0	Exon
ENSG00000140105.17	e802767	WARS	-0.0453384770602639	-1.06554898485628	-0.6596823387348011	0.509860341827568	0.788931273343221	-5.797854230682219	0	Exon
ENSG00000108406.9	e963001	DHX40	0.0129149477144193	0.6849455569208629	0.6596729623552429	0.50986635348804	0.7889371317159749	-6.18380208330393	0	Exon
ENSG00000167302.10	e981341	TEPSIN	-0.0325467461074607	-1.8807559748847902	-0.65964999728508	0.5098810776871401	0.788956471247287	-5.55710001236403	0	Exon
ENSG00000174720.15	e304623	LARP7	0.0170382530601474	0.151442125103142	0.659635269322688	0.509890520730385	0.7889632362431569	-6.0864893091199805	0	Exon
ENSG00000075043.18	e1101498	KCNQ2	-0.0208475890127692	0.71293304798315	-0.6596291207673199	0.5098944629915789	0.7889632362431569	-6.18925015578293	0	Exon
ENSG00000164398.12	e349185	ACSL6	0.0312281477417868	-1.6179133649952702	0.659628269205771	0.509895008987445	0.7889632362431569	-5.6461967063537	0	Exon
ENSG00000256269.6	e671524	HMBS	0.0325907170634199	-2.03464145959216	0.6596278812504671	0.509895257732916	0.7889632362431569	-5.51766227690888	0	Exon
ENSG00000099338.22	e1046628	CATSPERG	-0.0535062007030106	-3.37614139724207	-0.6596233694013101	0.5098981506018879	0.7889632362431569	-5.181353928773911	0	Exon
ENSG00000281961.1	e481586		-0.0533941574715257	-3.6085623749805404	-0.6596223508295079	0.5098988036822629	0.7889632362431569	-5.199621303393441	0	Exon
ENSG00000140474.12	e839962	ULK3	-0.0371718334865976	-1.92492749272803	-0.659612099892497	0.5099053763271211	0.788967588731949	-5.549495778383981	0	Exon
ENSG00000113763.10	e367563	UNC5A	-0.0302765056270183	-1.11319901851928	-0.6596110211440219	0.509906067996296	0.788967588731949	-5.7863170903370795	0	Exon
ENSG00000100296.13	e1127065	THOC5	-0.0174160765356537	-0.29771357456316805	-0.6596000260844	0.509913117808489	0.7889737684514271	-5.98718437045242	0	Exon
ENSG00000105483.16	e1061121	CARD8	0.0252685210281832	-1.14526491417487	0.6595978496505179	0.5099145133004099	0.7889737684514271	-5.7623435710440996	0	Exon
ENSG00000204947.8	e476597	ZNF425	-0.0331580463664891	-2.16406321450356	-0.659591039186896	0.50991888006535	0.7889749482589771	-5.48741436233475	0	Exon
ENSG00000100345.20	e1132011	MYH9	0.0177470943432927	0.8581367695737879	0.659589717991134	0.509919727198108	0.7889749482589771	-6.217072985950919	0	Exon
ENSG00000115942.8	e178162	ORC2	0.0498689507813613	-3.59751147997029	0.659570057532116	0.509932333304454	0.7889899398566801	-5.14442903739224	0	Exon
ENSG00000106603.17	e437596	COA1	-0.0209775025206075	-0.8203903952704279	-0.659567664293429	0.5099338678383689	0.7889899398566801	-5.875417982703611	0	Exon
ENSG00000140575.12	e849450	IQGAP1	0.0234836721247147	-0.42256444230920504	0.6595509506575071	0.509944584614409	0.788995306604639	-5.95670131589639	0	Exon
ENSG00000072849.10	e917293	DERL2	-0.024056465976028	-1.40649559662853	-0.659549992631915	0.509945198903585	0.788995306604639	-5.703831148224361	0	Exon
ENSG00000065320.8	e923651	NTN1	0.0227441467352598	1.304185902706	0.6595468456646	0.5099472167521629	0.788995306604639	-6.27956573192596	0	Exon
ENSG00000131435.12	e349626	PDLIM4	0.04520370233179901	-1.2017097717773502	0.659546518772201	0.509947426357174	0.788995306604639	-5.766405163647901	0	Exon
ENSG00000166133.17	e816481	RPUSD2	0.021438048287398	-0.5496646015113571	0.6595420900820489	0.509950266059504	0.788995306604639	-5.935361398293719	0	Exon
ENSG00000066739.11	e801438	ATG2B	-0.0161190446650868	0.296207230008771	-0.65953709946974	0.5099534660796	0.788995306604639	-6.117426782450591	0	Exon
ENSG00000035681.7	e499957	NSMAF	-0.0169648478397049	0.104337771579089	-0.659535346948216	0.509954589812769	0.788995306604639	-6.07947334525058	0	Exon
ENSG00000109572.13	e315597	CLCN3	0.0412764981248825	-2.7613594537842	0.6595343253109561	0.5099552448967221	0.788995306604639	-5.326730511078701	0	Exon
ENSG00000082258.12	e154528	CCNT2	0.0182815657624629	-0.40574044834746004	0.659526774752713	0.5099600864033279	0.788995306604639	-5.962985264219871	0	Exon
ENSG00000134871.17	e763799	COL4A2	0.0571241884504949	-2.78285110680538	0.659521722901827	0.509963325722919	0.788995306604639	-5.33908434689289	0	Exon
ENSG00000117592.8	e83123	PRDX6	0.0202240638839448	3.14077640388781	0.6595206004695949	0.509964045444109	0.788995306604639	-6.43616957269674	0	Exon
ENSG00000117592.8	e83128	PRDX6	0.0202240638839448	3.14077640388781	0.6595206004695949	0.509964045444109	0.788995306604639	-6.43616957269674	0	Exon
ENSG00000243716.10	e874839	NPIPB5	0.0280888531039948	-0.409052816870026	0.659510216100991	0.5099707040897891	0.7890021649664101	-5.964049138785501	0	Exon
ENSG00000134504.12	e993425	KCTD1	-0.0191293378916864	2.43401482349216	-0.659500550686829	0.509976901769865	0.789008310087598	-6.38187787592217	0	Exon
ENSG00000171316.11	e500236	CHD7	-0.0330207443835406	-1.81487440451664	-0.6594791246574849	0.509990640760914	0.7890261226072129	-5.5736396074930505	0	Exon
ENSG00000162924.13	e128257	REL	-0.0259956143550399	-0.9689608570825219	-0.659464539842192	0.509999993078437	0.7890364520914829	-5.81045511912812	0	Exon
ENSG00000113013.12	e353222	HSPA9	0.0117071598241496	3.2833843779387997	0.659461159191171	0.5100021608885	0.7890364520914829	-6.444865577943981	0	Exon
ENSG00000149115.13	e633104	TNKS1BP1	-0.0194785413764004	0.289269893960978	-0.659458299142326	0.510003994871188	0.7890364520914829	-6.115471939136549	0	Exon
ENSG00000160298.17	e1116209	C21orf58	-0.0520592382805929	-3.50597424164504	-0.659436502745747	0.510017971744174	0.789054632207176	-5.15463050140209	0	Exon
ENSG00000174744.13	e646328	BRMS1	-0.0264751745158924	-0.9583235780736559	-0.659429812253768	0.5100222620421571	0.789057826018706	-5.81468977535395	0	Exon
