## Supplementary material for "Genetic and environmental regulation of caudate nucleus transcriptome: insight into schizophrenia risk and the dopamine system": Data S4: BrainSeq_Phase3_Caudate_DifferentialExpression_DxSZ_all.txt (part 57 of 103)

gencodeID	Feature_ID	Symbol	logFC	AveExpr	t	P.Value	adj.P.Val	B	CtrlvsSZ	Feature_Type
ENSG00000072756.16	e200108	TRNT1	0.0227399685139123	-0.15290570446499302	0.659403411952718	0.51003919149911	0.789074158969076	-6.024864876089821	0	Exon
ENSG00000267325.1	e1000971	LINC01415	-0.0257905780891026	-0.465219940290399	-0.659402747616943	0.5100396175148739	0.789074158969076	-5.943782809269679	0	Exon
ENSG00000115204.14	e117083	MPV17	0.0357034520456128	-2.3613234165401	0.659394882831364	0.51004466094652	0.789074158969076	-5.43939981229084	0	Exon
ENSG00000151164.18	e734607	RAD9B	0.0470780205153339	-2.69322568710724	0.659393693247666	0.510045423790203	0.789074158969076	-5.346807266522941	0	Exon
ENSG00000160218.12	e1113757	TRAPPC10	-0.0158641410548042	0.717608922859332	-0.6593905944656621	0.5100474109472499	0.789074158969076	-6.191951018615461	0	Exon
ENSG00000113108.18	e354996	APBB3	-0.0208257511835138	-0.6218622716498841	-0.659389365476004	0.5100481990630139	0.789074158969076	-5.910710124000841	0	Exon
ENSG00000033178.12	e291019	UBA6	-0.0244445702701754	-0.90859852951693	-0.6593863912228709	0.510050106368759	0.789074158969076	-5.83858974245955	0	Exon
ENSG00000186111.9	e1011874	PIP5K1C	-0.0277692145711621	-0.304731787530749	-0.659382434003559	0.5100526440291611	0.789074158969076	-5.97934056709335	0	Exon
ENSG00000151849.14	e749584	CENPJ	-0.0580322779849371	-3.68975136077254	-0.659382108276381	0.510052852909706	0.789074158969076	-5.13136622830504	0	Exon
ENSG00000139625.12	e708372	MAP3K12	0.0159422896745625	1.0479330792716999	0.6593732976101709	0.5100585029826641	0.789078779793821	-6.2452458933528305	0	Exon
ENSG00000197548.12	e204091	ATG7	-0.0188227871068742	-0.295160316024492	-0.659370508225715	0.510060291756143	0.789078779793821	-5.9825125183919	0	Exon
ENSG00000128596.16	e469016	CCDC136	-0.030713195932286	-1.5352363800109698	-0.6593600830358579	0.510066977239907	0.789083431524975	-5.6590500367832695	0	Exon
ENSG00000154358.20	e102130	OBSCN	-0.0243386221737003	1.0317839736331	-0.65935887702939	0.510067750632789	0.789083431524975	-6.239029679785861	0	Exon
ENSG00000181555.19	e217704	SETD2	-0.0123823489961724	1.2109205204888	-0.659353360199782	0.510071288496252	0.7890854609918471	-6.26529410858633	0	Exon
ENSG00000278730.1	e968930		0.0134211005344009	4.222668920406241	0.6593479231162671	0.510074775232302	0.789087411346726	-6.49886864761287	0	Exon
ENSG00000145734.18	e334832	BDP1	-0.0181527447110514	0.0643262335231493	-0.6593411407670171	0.5100791246885851	0.789090111425646	-6.06873294183325	0	Exon
ENSG00000196526.10	e279494	AFAP1	0.0267171834183658	-1.2384139265238898	0.6593321456456109	0.5100848932047221	0.789090111425646	-5.7426522583331705	0	Exon
ENSG00000117640.17	e18005	MTFR1L	0.0261831847197005	-1.17022125247626	0.6593313169149151	0.510085424666354	0.789090111425646	-5.7768577909588705	0	Exon
ENSG00000117640.17	e18009	MTFR1L	0.0261831847197005	-1.17022125247626	0.6593313169149151	0.510085424666354	0.789090111425646	-5.7768577909588705	0	Exon
ENSG00000160055.19	e23360	TMEM234	0.0321447390118657	-2.02527659921585	0.659327559011466	0.5100878345982329	0.7890903959343081	-5.520175226395691	0	Exon
ENSG00000100503.23	e780994	NIN	-0.013314849345201999	1.3049036117880402	-0.659320504603106	0.5100923585846819	0.78909387786936	-6.273758419109349	0	Exon
ENSG00000118260.14	e181735	CREB1	0.0171525590554686	0.7946041807676929	0.6593171070093511	0.510094537466364	0.78909387786936	-6.20375408437181	0	Exon
ENSG00000123575.8	e1164309	FAM199X	-0.0191503314671654	0.835309246470746	-0.6593117889274119	0.510097947969647	0.789095710191186	-6.2118816833538695	0	Exon
ENSG00000259024.6	e925750	TVP23C-CDRT4	0.0241792421876947	-0.809392223966323	0.6593013977471129	0.510104611902009	0.789101635139761	-5.85712127488382	0	Exon
ENSG00000128596.16	e468924	CCDC136	-0.0193031939821172	0.271079419092785	-0.659298874386114	0.510106230156937	0.789101635139761	-6.11134562768551	0	Exon
ENSG00000149260.15	e656764	CAPN5	-0.032076591859661004	-1.24494378942445	-0.659287239835432	0.510113691537602	0.789106609311975	-5.73883773039176	0	Exon
ENSG00000131374.14	e206997	TBC1D5	-0.0137975065156476	0.9740636641219591	-0.659286918232079	0.510113897786608	0.789106609311975	-6.22833042808869	0	Exon
ENSG00000198793.12	e9132	MTOR	0.0141731361679464	0.84970981838894	0.659272531007512	0.510123124572167	0.7891174388362711	-6.21608578708874	0	Exon
ENSG00000104738.16	e498083	MCM4	-0.020055436072292997	-0.373996619726814	-0.659268842699303	0.510125489964591	0.7891176543160279	-5.981631507291921	0	Exon
ENSG00000122390.17	e862929	NAA60	-0.0454729516974557	-3.21416978282162	-0.659263189523685	0.51012911548048	0.789118356895332	-5.232616472544691	0	Exon
ENSG00000105483.16	e1061271	CARD8	0.0244014469206227	-0.6848196663435839	0.659261192311492	0.510130396343364	0.789118356895332	-5.88827085056752	0	Exon
ENSG00000141644.17	e999072	MBD1	-0.0141836295858098	0.6248610827655029	-0.6592553435223679	0.510134147330034	0.7891207157282559	-6.17550629457804	0	Exon
ENSG00000205930.8	e1107062	C21orf62-AS1	0.0286207220891636	-0.7898626351575879	0.659247051841124	0.5101394650343211	0.7891254980676959	-5.8653592062377	0	Exon
ENSG00000114439.18	e238739	BBX	-0.0526094979991149	-3.3923337366226898	-0.659231891702255	0.5101491877621009	0.789137094386715	-5.18742957155915	0	Exon
ENSG00000108375.12	e962000	RNF43	0.0580351720026121	-3.10991575320527	0.659227216023646	0.510152186458114	0.789137805798297	-5.24249888771897	0	Exon
ENSG00000088538.12	e225279	DOCK3	0.0131895934150502	1.28014548933717	0.65922397602866	0.51015426439936	0.789137805798297	-6.27116675309318	0	Exon
ENSG00000128815.18	e579557	WDFY4	0.0658961474722686	-3.75620874155564	0.6592179452246271	0.510158132212381	0.789137805798297	-5.13838951800761	0	Exon
ENSG00000123297.17	e716813	TSFM	0.0113370235070577	2.01370494970692	0.659217290250871	0.510158552276041	0.789137805798297	-6.35034751713168	0	Exon
ENSG00000100490.9	e780725	CDKL1	0.0448687237129388	-2.68397821949152	0.6592087161647889	0.5101640512336989	0.789142868308167	-5.35961022500555	0	Exon
ENSG00000133858.15	e721240	ZFC3H1	-0.017059601810198	0.485720898551934	-0.659201357935454	0.510168770431053	0.7891459838328571	-6.15312777639316	0	Exon
ENSG00000102977.13	e896120	ACD	-0.0345066578214425	-2.30859794752834	-0.6591986335724711	0.510170517705945	0.7891459838328571	-5.45268632427064	0	Exon
ENSG00000059377.15	e473371	TBXAS1	-0.0449868683212899	-2.94648095503434	-0.659185839076475	0.51017872352003	0.7891521603005349	-5.34804010435642	0	Exon
ENSG00000127481.14	e13324	UBR4	-0.0123456519767536	0.979108094789762	-0.6591854655528578	0.510178963082314	0.7891521603005349	-6.23454746390137	0	Exon
ENSG00000072609.17	e747277	CHFR	-0.0202698127414867	-0.270884090103994	-0.659174327703054	0.510186106456258	0.789159766232989	-5.987138687623941	0	Exon
ENSG00000111364.15	e743675	DDX55	-0.0371592108415521	-2.18097365682441	-0.6591581491272309	0.510196482844975	0.789170267198703	-5.47375805755548	0	Exon
ENSG00000081014.10	e825853	AP4E1	0.0137212625705316	1.2296414794294799	0.65915680060876	0.5101973477438979	0.789170267198703	-6.266882738495309	0	Exon
ENSG00000149262.16	e657484	INTS4	0.0529576624241582	-3.56359343496886	0.659151660523734	0.510200644445885	0.7891719229689079	-5.145765573875809	0	Exon
ENSG00000100284.20	e1131423	TOM1	-0.0178840961667544	-0.0138760862782968	-0.659140966912799	0.5102075030547361	0.7891790882132429	-6.053239167730959	0	Exon
ENSG00000185015.7	e505147	CA13	0.0443613010803568	-2.7586226958489597	0.659114702669597	0.51022434847481	0.7891985171869991	-5.3250381715115305	0	Exon
ENSG00000132005.8	e1028364	RFX1	-0.0397360804681162	-2.59001935967031	-0.659111491792259	0.5102264078946579	0.7891985171869991	-5.36244304615345	0	Exon
ENSG00000116171.16	e38168	SCP2	0.0101091158495391	2.42699546797914	0.659110969420898	0.510226742938063	0.7891985171869991	-6.38593751191126	0	Exon
ENSG00000078369.17	e3557	GNB1	0.0188578293339907	0.206904434147834	0.6591063310706079	0.510229717931402	0.789199675193791	-6.1007539949369	0	Exon
ENSG00000074755.14	e914739	ZZEF1	0.0227026418405417	-0.9475245093105279	0.659099247180763	0.510234261487908	0.7891998667983331	-5.82193339778629	0	Exon
ENSG00000143753.12	e99695	DEGS1	-0.0234992874026472	-0.105984853528693	-0.6590991957698139	0.510234294462602	0.7891998667983331	-6.0351578865026605	0	Exon
ENSG00000163719.19	e201936	MTMR14	-0.0331869261187605	-2.3538077305691902	-0.6590889417281229	0.5102408713697871	0.7892041784882149	-5.42942485632558	0	Exon
ENSG00000114923.16	e189073	SLC4A3	0.0174867743519316	1.5773557378566203	0.65908790747145	0.510241534740943	0.7892041784882149	-6.306062604619941	0	Exon
ENSG00000151718.15	e317102	WWC2	0.0202220870679651	-0.0118621935054957	0.6590835396283771	0.510244336275947	0.78920446397352	-6.05156662585908	0	Exon
ENSG00000083799.17	e886743	CYLD	0.0149445542598216	0.7679465024848141	0.659071954387814	0.51025176708958	0.78920446397352	-6.19885955109509	0	Exon
ENSG00000111642.14	e683402	CHD4	-0.0373806559993536	-1.62651032196338	-0.659071460582605	0.5102520838192229	0.78920446397352	-5.6417205441327	0	Exon
ENSG00000111602.11	e713198	TIMELESS	-0.0403135356752109	-2.4009449817842796	-0.659068955472945	0.510253690613276	0.78920446397352	-5.41486072424744	0	Exon
ENSG00000142102.15	e608570	ATHL1	-0.0376121319021888	-0.990047928184861	-0.659066963285457	0.510254968417522	0.78920446397352	-5.80705749514138	0	Exon
ENSG00000063046.17	e706809	EIF4B	0.0110919940400645	4.09168894961879	0.659064730099132	0.510256400802258	0.78920446397352	-6.492512477686599	0	Exon
ENSG00000126870.15	e481140	WDR60	0.0272843389436057	-1.5430664285926798	0.659051661542933	0.510264783127876	0.78920446397352	-5.65902753765666	0	Exon
ENSG00000129535.12	e772370	NRL	-0.0500621271556453	-3.35348402368748	-0.659047583688964	0.510267398726164	0.78920446397352	-5.18560005933565	0	Exon
ENSG00000102349.16	e1157185	KLF8	-0.0307112037153574	-1.97116875068914	-0.65904699056535	0.510267779165364	0.78920446397352	-5.56117748943663	0	Exon
ENSG00000144893.12	e256264	MED12L	-0.0523895924357236	-3.24261195051002	-0.6590336156859681	0.510276358071589	0.78920446397352	-5.2308602501872405	0	Exon
ENSG00000071243.15	e466735	ING3	-0.0164011332855807	0.661237604834927	-0.659030919665422	0.5102780873604629	0.78920446397352	-6.18077437026287	0	Exon
ENSG00000114923.16	e189088	SLC4A3	0.017858007621614	1.9447288382981598	0.6590308334151099	0.510278142683425	0.78920446397352	-6.34433883297804	0	Exon
ENSG00000160293.16	e560953	VAV2	0.0450783968026115	-2.8745900592811604	0.659027006198811	0.510280597552398	0.78920446397352	-5.29845800775201	0	Exon
ENSG00000185475.9	e638899	TMEM179B	-0.0183919803608761	0.227452132396645	-0.659022979600288	0.51028318031664	0.78920446397352	-6.10374295459697	0	Exon
ENSG00000087087.18	e459445	SRRT	0.0225650510898035	-0.522948114214972	0.659015297662629	0.5102881077288071	0.78920446397352	-5.93356565423288	0	Exon
ENSG00000163931.15	e228919	TKT	-0.0170049477048593	1.82563355587492	-0.659014729018404	0.510288472474296	0.78920446397352	-6.3348362525822495	0	Exon
ENSG00000163931.15	e228933	TKT	-0.0170049477048593	1.82563355587492	-0.659014729018404	0.510288472474296	0.78920446397352	-6.3348362525822495	0	Exon
ENSG00000163931.15	e228962	TKT	-0.0170049477048593	1.82563355587492	-0.659014729018404	0.510288472474296	0.78920446397352	-6.3348362525822495	0	Exon
ENSG00000163931.15	e228991	TKT	-0.0170049477048593	1.82563355587492	-0.659014729018404	0.510288472474296	0.78920446397352	-6.3348362525822495	0	Exon
ENSG00000163931.15	e229021	TKT	-0.0170049477048593	1.82563355587492	-0.659014729018404	0.510288472474296	0.78920446397352	-6.3348362525822495	0	Exon
ENSG00000163931.15	e229038	TKT	-0.0170049477048593	1.82563355587492	-0.659014729018404	0.510288472474296	0.78920446397352	-6.3348362525822495	0	Exon
ENSG00000070759.16	e33810	TESK2	-0.056803211620969	-3.1438756165807002	-0.659003865843304	0.510295440467425	0.7892117973093871	-5.2348913189680095	0	Exon
ENSG00000121057.12	e961149	AKAP1	-0.010009489654393	3.7374337620005096	-0.6589794257779621	0.5103111173012971	0.7892275974071791	-6.47324897425375	0	Exon
ENSG00000114742.13	e213389	WDR48	-0.0133997436796473	0.8975504427739759	-0.6589755923859261	0.510313576214968	0.7892275974071791	-6.2179485839407995	0	Exon
ENSG00000167468.16	e1007764	GPX4	-0.0502607684716428	-3.1537423657996406	-0.65897384349032	0.51031469803898	0.7892275974071791	-5.23336068439967	0	Exon
ENSG00000105819.13	e461545	PMPCB	-0.0114233363483949	1.18768675590121	-0.658968965627168	0.510317826936991	0.7892275974071791	-6.259045258336589	0	Exon
ENSG00000108039.17	e600070	XPNPEP1	-0.0168233406053674	-0.0483496575988744	-0.658968522260062	0.510318111334656	0.7892275974071791	-6.047648758966299	0	Exon
ENSG00000130347.12	e406227	RTN4IP1	0.0308499265257997	-1.97767294758586	0.658961669804871	0.5103225068500711	0.7892275974071791	-5.55881838676273	0	Exon
ENSG00000111913.16	e377127	FAM65B	-0.0210479879714848	-0.29488485991734004	-0.6589606662763199	0.510323150566305	0.7892275974071791	-5.99655734459777	0	Exon
ENSG00000067365.14	e866045	METTL22	0.030548782541084996	-1.5988710116086498	0.6589589226142579	0.5103242690442921	0.7892275974071791	-5.63741954232896	0	Exon
ENSG00000082641.15	e955330	NFE2L1	0.0121622884099456	2.0222572900938003	0.658950368207853	0.5103297563161521	0.7892275974071791	-6.35505770525698	0	Exon
ENSG00000105185.11	e1039673	PDCD5	0.0165730756121981	0.695201271868961	0.658945991373468	0.510332563873042	0.7892275974071791	-6.18697775324229	0	Exon
ENSG00000105185.11	e1039677	PDCD5	0.0165730756121981	0.695201271868961	0.658945991373468	0.510332563873042	0.7892275974071791	-6.18697775324229	0	Exon
ENSG00000120318.15	e356500	ARAP3	-0.0489227918470744	-3.0588964884951495	-0.658941179375123	0.510335650578839	0.7892275974071791	-5.25298841445126	0	Exon
ENSG00000161010.14	e370987	C5orf45	0.0277664684880231	-1.45035369246295	0.658936940125897	0.5103383698969479	0.7892275974071791	-5.688474285067789	0	Exon
ENSG00000161010.14	e371055	C5orf45	0.0277664684880231	-1.45035369246295	0.658936940125897	0.5103383698969479	0.7892275974071791	-5.688474285067789	0	Exon
ENSG00000215305.9	e1078723	VPS16	0.0146554115272829	0.37047950331351703	0.6589358756407221	0.5103390527251389	0.7892275974071791	-6.13144297200091	0	Exon
ENSG00000160877.5	e1026837	NACC1	-0.0152162839470821	1.6642670329717701	-0.6589280983823741	0.510344041565627	0.7892287903355649	-6.3180520956594695	0	Exon
ENSG00000111325.16	e742856	OGFOD2	0.0254217667330942	-1.34545942574562	0.6589277314684739	0.510344276928753	0.7892287903355649	-5.71062821070126	0	Exon
ENSG00000062582.13	e437687	MRPS24	-0.0218659678108825	-0.27567053664617497	-0.6589231228063559	0.5103472332378629	0.789229919093654	-5.9905185978713	0	Exon
ENSG00000273784.4	e758033		0.0131163653041887	0.909163267872144	0.658916707988136	0.5103513481532179	0.789232475323305	-6.2211297982102005	0	Exon
ENSG00000147789.15	e523848	ZNF7	-0.043696478564442004	-2.6590750413743196	-0.6589123407889089	0.5103541495917739	0.789232475323305	-5.36079644559309	0	Exon
ENSG00000162367.11	e35700	TAL1	0.0308802093266508	0.577118379063059	0.6589073621218969	0.510357343279996	0.789232475323305	-6.1677078852361396	0	Exon
ENSG00000155657.25	e170403	TTN	0.0534154337644583	-3.2562007619092204	0.6589055337099909	0.51035851616235	0.789232475323305	-5.22320153057915	0	Exon
ENSG00000227036.6	e970626	LINC00511	0.0346410725702759	-2.0917985815867	0.658901856614214	0.5103608749353211	0.789232475323305	-5.49625768418304	0	Exon
ENSG00000235173.6	e522264	HGH1	-0.0207721642825286	-0.7517435736678371	-0.65889972126362	0.5103622447165921	0.789232475323305	-5.8685428059346	0	Exon
ENSG00000115875.18	e121964	SRSF7	-0.0173183511296491	1.5756813037493602	-0.658892201108255	0.5103670687491489	0.7892355246392009	-6.30565650447181	0	Exon
ENSG00000164091.11	e226808	WDR82	-0.0116987323042635	1.53858752809426	-0.658889705819465	0.510368669433385	0.7892355246392009	-6.30310322415176	0	Exon
ENSG00000222011.8	e461085	FAM185A	-0.0307973529617571	-1.8625038637747402	-0.65888380529408	0.5103724545279861	0.7892379349541869	-5.5645306290124	0	Exon
ENSG00000147255.18	e1169641	IGSF1	-0.0449287730011949	-1.11439133421002	-0.6588765238810439	0.510377125460698	0.7892415583093091	-5.77913741982059	0	Exon
ENSG00000087266.15	e277275	SH3BP2	0.0349835222708981	-1.88563712384689	0.658873211191785	0.5103792505156339	0.7892415583093091	-5.559125511094769	0	Exon
ENSG00000235126.1	e273324		0.0509253581482321	-3.31627837672354	0.6588635996247371	0.510385416259986	0.789247649945563	-5.2283817061544005	0	Exon
ENSG00000144749.13	e233650	LRIG1	0.0214337187716593	1.4384790682876998	0.658852185352679	0.510392738476158	0.7892511890270401	-6.29395735773741	0	Exon
ENSG00000241973.10	e1120707	PI4KA	-0.0154386249962727	1.66981930347624	-0.658850258678088	0.510393974436706	0.7892511890270401	-6.317907388791619	0	Exon
ENSG00000146005.3	e354424	PSD2	-0.0230339965797921	1.66678408015751	-0.658849619751821	0.510394384307854	0.7892511890270401	-6.31481983399636	0	Exon
ENSG00000106330.11	e458373	MOSPD3	-0.0372647809958079	-2.50599526286525	-0.658831473299271	0.510406025327839	0.789262796771698	-5.38365196522261	0	Exon
ENSG00000017260.19	e248673	ATP2C1	-0.0116330568836892	1.8654480305410501	-0.658830976799861	0.5104063438361021	0.789262796771698	-6.33491442238384	0	Exon
ENSG00000089351.14	e1040995	GRAMD1A	-0.029465541839506	-1.52375749882206	-0.6588269555687629	0.510408923491224	0.789263342859453	-5.65733810666546	0	Exon
ENSG00000171903.16	e1030846	CYP4F11	0.0383696368510236	-1.7435337112146398	0.658809076897948	0.510420392898684	0.789277635420449	-5.61792492713668	0	Exon
ENSG00000140545.14	e848004	MFGE8	0.0293314310245716	0.586330536461341	0.658799697385351	0.510426410036101	0.7892834968926009	-6.17000857087152	0	Exon
ENSG00000164796.17	e512605	CSMD3	0.0258462898877648	-1.19059909599803	0.658779435029332	0.510439408853635	0.789295245469703	-5.76422638731709	0	Exon
ENSG00000136531.14	e163545	SCN2A	-0.0200641291062456	1.0271118950058	-0.658779243117932	0.5104395319705171	0.789295245469703	-6.23820028111635	0	Exon
ENSG00000272397.1	e417422		0.0546797784986993	-3.1874997096398103	0.658774742915995	0.510442418988643	0.789295245469703	-5.2679803926143896	0	Exon
ENSG00000166266.13	e664429	CUL5	0.01307692229091	0.664449200958991	0.658771470631138	0.5104445182655309	0.789295245469703	-6.17974673286596	0	Exon
ENSG00000198915.11	e577355	RASGEF1A	-0.0204455361513257	0.122079744301541	-0.658770500280234	0.510445140777985	0.789295245469703	-6.08163673801593	0	Exon
ENSG00000076944.15	e1017587	STXBP2	-0.0592934718338374	-3.5414941468740295	-0.6587641839088559	0.5104491929505379	0.7892980683231039	-5.15297279194252	0	Exon
ENSG00000105722.9	e1053808	ERF	-0.021903898452516998	0.526164532235034	-0.658759098348325	0.5104524555272729	0.789299486310858	-6.15786785863304	0	Exon
ENSG00000122642.10	e435189	FKBP9	0.0182083816302528	2.60931540707077	0.658755813011177	0.510454563199393	0.789299486310858	-6.40172261619154	0	Exon
ENSG00000184922.13	e952452	FMNL1	0.0243164155854758	-0.24970749385871802	0.658751663304252	0.510457225405019	0.789300159857006	-6.00008750805717	0	Exon
ENSG00000060138.12	e688491	YBX3	0.0508100425216487	-1.94591697084492	0.658739954784856	0.510464736935313	0.789308331686751	-5.570653573238549	0	Exon
ENSG00000126107.14	e33190	HECTD3	-0.0226990964307772	-1.0712050460531999	-0.6587109643092429	0.5104833358505061	0.789329566560711	-5.78661509244934	0	Exon
ENSG00000117114.19	e46341	ADGRL2	0.0189114899970374	0.109487958939755	0.658709148178806	0.5104845010055611	0.789329566560711	-6.08139374274851	0	Exon
ENSG00000204264.8	e386224	PSMB8	0.0275911758853127	-0.209817834330936	0.658708136400094	0.510485150122033	0.789329566560711	-6.01234666637254	0	Exon
ENSG00000184182.18	e195769	UBE2F	-0.0137095683558402	1.00001061095581	-0.658703088779103	0.5104883884788359	0.7893297896287701	-6.23081784297189	0	Exon
ENSG00000117020.16	e106899	AKT3	-0.0146344181787038	3.64980632128663	-0.6587009700494809	0.510489747776358	0.7893297896287701	-6.46584116863886	0	Exon
ENSG00000048991.16	e155098	R3HDM1	-0.0211182358434911	-0.228840056580796	-0.658689388917999	0.510497177829865	0.7893378351348671	-6.0014108305927	0	Exon
ENSG00000178662.15	e163770	CSRNP3	0.0252293380376522	-0.977069063372321	0.6586735769791271	0.5105073223147589	0.7893484830521329	-5.86951520987605	0	Exon
ENSG00000100722.18	e797005	ZC3H14	-0.0153587612570296	0.0831229126260753	-0.658670577177204	0.510509246913276	0.7893484830521329	-6.07236807006451	0	Exon
ENSG00000145348.16	e302732	TBCK	-0.0215242160613188	-0.216229022150485	-0.658662489225776	0.510514435961305	0.7893484830521329	-6.0050521806681205	0	Exon
ENSG00000214176.9	e967649	PLEKHM1P1	-0.0324460196408351	-1.9141446820735202	-0.6586592555264821	0.51051651063791	0.7893484830521329	-5.55603362299353	0	Exon
ENSG00000100413.16	e1136752	POLR3H	0.0191577283088127	0.13246852043749	0.658658336370826	0.510517100350549	0.7893484830521329	-6.0810624491711405	0	Exon
ENSG00000104863.11	e1062828	LIN7B	-0.0184898963269946	0.618253135915624	-0.658656195073817	0.5105184741670279	0.7893484830521329	-6.1738639111425195	0	Exon
ENSG00000121073.13	e956669	SLC35B1	-0.0178049003939127	0.0712868039697791	-0.6586527994838791	0.5105206527185829	0.7893484830521329	-6.0745832657567895	0	Exon
ENSG00000129422.14	e485545	MTUS1	0.0330978487208195	-1.74427825317509	0.6586508893138371	0.510521878252666	0.7893484830521329	-5.609798438123599	0	Exon
ENSG00000183010.16	e982933	PYCR1	-0.0389440538292303	-2.0823756656435504	-0.658641538560505	0.510527877566452	0.78935172007733	-5.50962608624818	0	Exon
ENSG00000187266.13	e1023927	EPOR	0.0377032399986999	-2.41144989316658	0.658640684759085	0.510528425355458	0.78935172007733	-5.416666046882191	0	Exon
ENSG00000111832.12	e409336	RWDD1	0.0139181601396776	0.986405354587943	0.658632453285003	0.510533706588784	0.789353971775398	-6.2274252699655	0	Exon
ENSG00000071894.15	e522914	CPSF1	-0.0231718039377008	-0.8427018205495991	-0.658631473501955	0.5105343352099221	0.789353971775398	-5.847002105560559	0	Exon
ENSG00000119699.7	e794372	TGFB3	-0.0304216607990269	-0.344144293130052	-0.6586266850559029	0.51053740744529	0.7893552789828872	-5.966838269873099	0	Exon
ENSG00000179134.15	e1048878	SAMD4B	0.0482523118010483	-2.8779986609492405	0.6586051557228989	0.5105512206430779	0.7893731929903149	-5.29790572691924	0	Exon
ENSG00000159111.12	e954756	MRPL10	-0.0330782301540751	-2.11284448106433	-0.658599140071175	0.510555080314065	0.789373405038798	-5.5187985504692305	0	Exon
ENSG00000149260.15	e656716	CAPN5	0.0378262690151095	-2.16490509774039	0.658598000567314	0.5105558114269311	0.789373405038798	-5.4808974894545	0	Exon
ENSG00000096696.13	e374030	DSP	0.0610337666992318	-3.5321671010522	0.6585894593218728	0.5105612915613821	0.789378434989712	-5.16633628184928	0	Exon
ENSG00000157445.14	e229972	CACNA2D3	0.0176648863135642	0.763804262457896	0.65858342054839	0.5105651661075421	0.789380428238888	-6.1992168081248	0	Exon
ENSG00000136811.16	e555843	ODF2	0.0309574286226354	-1.79687836487434	0.6585787874922672	0.510568138739824	0.789380428238888	-5.5847439465563	0	Exon
ENSG00000136161.12	e755909	RCBTB2	0.0385280957967479	-2.82950820540952	0.658577037930481	0.510569261284997	0.789380428238888	-5.32567639953984	0	Exon
ENSG00000248487.8	e225989	ABHD14A	-0.0206328033642014	-0.429590172490027	-0.658546406838681	0.510588914864373	0.7894073712418259	-5.95910794984741	0	Exon
ENSG00000073711.10	e250976	PPP2R3A	-0.023272499539869	-0.6350797846819871	-0.658541740514125	0.51059190891526	0.789407826520482	-5.902656356120059	0	Exon
ENSG00000174373.16	e777852	RALGAPA1	-0.021442305257038996	-0.12626199145223402	-0.6585346506394211	0.510596458004739	0.789407826520482	-6.02914575087067	0	Exon
ENSG00000104231.10	e504736	ZFAND1	-0.0173544399854373	0.136497208971843	-0.658532244254095	0.510598002023061	0.789407826520482	-6.080105959102781	0	Exon
ENSG00000106404.13	e459854	CLDN15	-0.036214628072107	-1.78020140544978	-0.6585320650646279	0.510598116997189	0.789407826520482	-5.5893664494414494	0	Exon
ENSG00000182957.15	e749240	SPATA13	-0.0179616526180822	0.861378812700968	-0.658519206767425	0.510606367358653	0.7894146245149041	-6.215863652305219	0	Exon
ENSG00000151849.14	e749548	CENPJ	0.032711232129884	-1.7970482427051397	0.658518270841537	0.5106069678862261	0.7894146245149041	-5.58628956843452	0	Exon
ENSG00000147548.16	e494069	WHSC1L1	-0.0425070531223283	-2.96375125275145	-0.658507500382722	0.510613878671081	0.789420669890405	-5.28159377030226	0	Exon
ENSG00000140521.12	e848423	POLG	0.0200487354462602	-0.37249662364959596	0.658504149363285	0.5106160288378111	0.789420669890405	-5.96757919278595	0	Exon
ENSG00000242852.6	e1025076	ZNF709	0.0307736886485602	-1.69894098754009	0.6585017646339351	0.5106175589916949	0.789420669890405	-5.61447180596949	0	Exon
ENSG00000185875.12	e573256	THNSL1	-0.0156491480391029	2.8439486726196	-0.6584957546586769	0.5106214152835801	0.7894231888595699	-6.41609787795913	0	Exon
ENSG00000186141.8	e61396	POLR3C	-0.0252241114535691	-1.37319718245653	-0.658486894821472	0.5106271002131121	0.7894285348771221	-5.7197116744090994	0	Exon
ENSG00000132481.6	e975148	TRIM47	0.030953371489474996	0.701530087459604	0.65848165919327	0.510630459678421	0.7894302857004141	-6.1925580759095995	0	Exon
ENSG00000117625.13	e96327	RCOR3	-0.0199086092761616	-0.7403518001106321	-0.6584686173326201	0.510638828099701	0.78943539400992	-5.877488473012231	0	Exon
ENSG00000137573.13	e502356	SULF1	0.0549023317554205	-2.7736144707714097	0.6584653722002359	0.5106409103777949	0.78943539400992	-5.35662005128475	0	Exon
ENSG00000079335.18	e51991	CDC14A	0.0410029864902307	-2.8884342837828303	0.658458143206031	0.510645548964602	0.78943539400992	-5.299140793203231	0	Exon
ENSG00000230513.1	e1121189	THAP7-AS1	-0.0409673869773889	-1.80142475987273	-0.6584536735769739	0.510648416976633	0.78943539400992	-5.57925753623225	0	Exon
ENSG00000102125.15	e1176632	TAZ	0.0341346978905614	-2.24608418593939	0.658452733022519	0.510649020500162	0.78943539400992	-5.45748266818051	0	Exon
ENSG00000109111.14	e934102	SUPT6H	-0.0141388555437165	0.653345790070041	-0.658451000034746	0.5106501325036339	0.78943539400992	-6.182882878616621	0	Exon
ENSG00000169760.17	e261885	NLGN1	-0.0186292421464658	0.0476900484314097	-0.65845048632934	0.510650462132398	0.78943539400992	-6.07075781774075	0	Exon
ENSG00000176783.14	e370135	RUFY1	0.0170085591245215	-0.21803287061936102	0.658448382632257	0.5106518120104809	0.78943539400992	-6.005285023904349	0	Exon
ENSG00000142655.12	e8699	PEX14	-0.0316571507759112	-2.0962958497401	-0.6584452738275269	0.51065380683883	0.78943539400992	-5.525709514393481	0	Exon
ENSG00000125901.5	e1078949	MRPS26	0.030170843452107004	-0.946243102856153	0.658438104309705	0.510658407322654	0.789435751223678	-5.8292762370184805	0	Exon
ENSG00000158987.20	e348782	RAPGEF6	0.0197033332322494	-0.00517573145407832	0.658437972513739	0.51065849189273	0.789435751223678	-6.052795925292151	0	Exon
ENSG00000066044.14	e1018198	ELAVL1	0.015258836962567	0.6790029511769	0.658422542320221	0.510668393101229	0.789446237830313	-6.18876940135053	0	Exon
ENSG00000100532.11	e782624	CGRRF1	-0.0170416092106387	1.3859751669954101	-0.658415709938611	0.51067277731918	0.789446237830313	-6.28239880258641	0	Exon
ENSG00000171453.17	e393739	POLR1C	0.0404929298996556	-3.0434370899477203	0.6584137214895649	0.510674053275333	0.789446237830313	-5.27330612528561	0	Exon
ENSG00000103034.14	e892001	NDRG4	0.0156402252069712	3.31349266282079	0.658413518695428	0.5106741834052029	0.789446237830313	-6.44854166238769	0	Exon
ENSG00000163904.12	e267552	SENP2	0.0157603983746011	0.254211613232466	0.658395401098605	0.510685809257788	0.7894570132997809	-6.105055921746451	0	Exon
ENSG00000241014.1	e25123		0.035612822693363	-1.8755938645095602	0.658394086062297	0.5106866531068021	0.7894570132997809	-5.57801720215459	0	Exon
ENSG00000077254.14	e45885	USP33	0.0126866889001388	1.31714571946106	0.658392244285039	0.510687834962794	0.7894570132997809	-6.27656732910233	0	Exon
ENSG00000101150.17	e1102250	TPD52L2	-0.0132852615752601	1.6523891297497701	-0.658385981222839	0.510691853938127	0.789459783366144	-6.316992154462009	0	Exon
ENSG00000163607.15	e240441	GTPBP8	0.020625750452492	-0.578354802157332	0.6583722403598969	0.510700671438522	0.7894699712396801	-5.9217205126602	0	Exon
ENSG00000160282.13	e1115830	FTCD	-0.06509907152192701	-3.0669932715821804	-0.658346688809899	0.5107170680594401	0.7894918752062701	-5.26959958639683	0	Exon
ENSG00000125107.17	e892290	CNOT1	0.0143526027342406	0.7683557018032678	0.658336756453596	0.510723441801394	0.7894957685276379	-6.2020747217365	0	Exon
ENSG00000122512.14	e427488	PMS2	0.0525626679571791	-0.49889128082569	0.6583358227912679	0.510724040948655	0.7894957685276379	-5.949336314713251	0	Exon
ENSG00000177082.12	e846528	WDR73	0.0162149503800723	0.4674275442867679	0.658330976490381	0.5107271509096599	0.789497133183369	-6.150396064936791	0	Exon
ENSG00000141526.15	e984023	SLC16A3	0.0639822639269281	-3.4015870727790998	0.6583264767853921	0.5107300384625569	0.7894981540236681	-5.23173797425308	0	Exon
ENSG00000095585.16	e594536	BLNK	0.0560446098721392	-3.50043307966615	0.65831099330979	0.510739974591585	0.7895079086987671	-5.22343108625625	0	Exon
ENSG00000146243.13	e401470	IRAK1BP1	0.0257636663092826	-1.05378694712407	0.658309702093984	0.510740803201267	0.7895079086987671	-5.797095887592519	0	Exon
ENSG00000184432.9	e252628	COPB2	-0.012627784775597	0.976206580056641	-0.658290311596773	0.510753246716284	0.7895237011098929	-6.23193521055874	0	Exon
ENSG00000204946.9	e476684	ZNF783	-0.0237010122841212	-0.8063868336036271	-0.6582753534459139	0.5107628459586521	0.789531576078241	-5.85679737723102	0	Exon
ENSG00000170322.14	e676534	NFRKB	-0.0256252087474231	-1.03709168977041	-0.6582708734026851	0.510765720999606	0.789531576078241	-5.8010161286646	0	Exon
ENSG00000242498.7	e849085	ARPIN	-0.0112202823960106	3.43829509567452	-0.658265830654786	0.510768957163077	0.789531576078241	-6.455477942894679	0	Exon
ENSG00000107719.8	e585246	PALD1	-0.0334725043835612	-1.5640062774961	-0.6582651168768859	0.510769415228083	0.789531576078241	-5.64737846377774	0	Exon
ENSG00000120049.18	e597953	KCNIP2	0.0202693217243551	2.60948780977059	0.658265019911712	0.510769477455234	0.789531576078241	-6.3975268927642	0	Exon
ENSG00000196531.10	e713744	NACA	0.0176060971890848	2.44163336528834	0.658261391017817	0.5107718062914051	0.7895317330851079	-6.38071292791853	0	Exon
ENSG00000111877.17	e409837	MCM9	-0.0341658363434593	-1.9258499187328402	-0.658237239107599	0.510787305878547	0.789552248850366	-5.54854696319543	0	Exon
ENSG00000205809.9	e688246	KLRC2	-0.132756367063546	-2.0083785715949602	-0.658230065390261	0.51079190968852	0.7895539236284069	-5.554487222542581	0	Exon
ENSG00000128585.17	e470768	MKLN1	0.013634029646668997	1.56803580409195	0.658221468339652	0.51079742696655	0.7895539236284069	-6.304908808669209	0	Exon
ENSG00000180376.16	e230151	CCDC66	-0.0283350782495191	-1.5474113397534202	-0.6582184524652429	0.510799362453738	0.7895539236284069	-5.65372501746434	0	Exon
ENSG00000140598.13	e845059	EFL1	-0.0263874095261624	-1.4929335805234298	-0.658214558688303	0.510801861355058	0.7895539236284069	-5.6690478227024	0	Exon
ENSG00000169057.20	e1175763	MECP2	-0.011986669231581001	1.28963254424179	-0.658213113312093	0.510802788952847	0.7895539236284069	-6.274726595974831	0	Exon
ENSG00000135535.15	e407086	CD164	0.0168959054178937	0.838421518834686	0.6582130565469829	0.510802825382958	0.7895539236284069	-6.21344651666276	0	Exon
ENSG00000160218.12	e1113754	TRAPPC10	-0.0154153582375214	0.6756877295225521	-0.658211256443882	0.510803980634782	0.7895539236284069	-6.18565449198746	0	Exon
ENSG00000187391.19	e449189	MAGI2	0.0278055315269588	-1.6013990423345	0.658203680198158	0.5108088428555839	0.7895560556028759	-5.649530557352639	0	Exon
ENSG00000175354.18	e990215	PTPN2	-0.0289620059883758	-1.3801178816528201	-0.6582021660644711	0.510809814586786	0.7895560556028759	-5.7066012946543	0	Exon
ENSG00000006282.20	e958194	SPATA20	0.034250270981601	-0.06656428464440901	0.658173381542436	0.510828287920925	0.7895778051048801	-6.039390479572821	0	Exon
ENSG00000147852.15	e525464	VLDLR	-0.0189038969318236	0.8568930170746191	-0.658173299779775	0.510828340395074	0.7895778051048801	-6.21074166622562	0	Exon
ENSG00000128951.13	e824213	DUT	-0.0239223355781034	-0.370462491817312	-0.658165725282826	0.5108332016151861	0.7895818761426658	-5.97859459532198	0	Exon
ENSG00000067900.7	e991160	ROCK1	-0.0210487954321846	-0.673752808263844	-0.658155844428805	0.510839543063725	0.789584121502427	-5.89208123420339	0	Exon
ENSG00000138802.11	e303769	SEC24B	-0.013932512603845001	0.646729501567063	-0.658155180758982	0.510839969002884	0.789584121502427	-6.17868536045002	0	Exon
ENSG00000229321.1	e181560		-0.0339650339665328	0.672182441102704	-0.6581530499811931	0.5108413365240589	0.789584121502427	-6.17906491509879	0	Exon
ENSG00000146021.14	e352163	KLHL3	-0.0229969898257129	-0.625669595953543	-0.6581415929062759	0.510848689643091	0.789588717900364	-5.919373284616981	0	Exon
ENSG00000070159.13	e547003	PTPN3	0.0688435892820926	-3.64057243485536	0.658136879240136	0.510851714877121	0.789588717900364	-5.13228830476324	0	Exon
ENSG00000163684.11	e231614	RPP14	-0.0258078351246325	-1.07542971764264	-0.658134275821778	0.510853385756765	0.789588717900364	-5.796892738005179	0	Exon
ENSG00000143126.7	e54284	CELSR2	0.0177466060667155	0.544239785826576	0.6581333614822801	0.510853972582551	0.789588717900364	-6.164789921034889	0	Exon
ENSG00000167619.11	e1053999	TMEM145	0.0312041717702031	-1.92864266038483	0.658128205757208	0.51085728154873	0.789588717900364	-5.55811860100804	0	Exon
ENSG00000087076.8	e1062166	HSD17B14	-0.0303025575179001	-0.423037255417368	-0.658123669081781	0.510860193215525	0.789588717900364	-5.9525746328575195	0	Exon
ENSG00000260314.2	e571567	MRC1	-0.0463564547819756	-1.47744956106066	-0.658123240990418	0.5108604679677009	0.789588717900364	-5.72360201720927	0	Exon
ENSG00000090989.17	e289496	EXOC1	0.0120409269059114	1.68360076518723	0.658117346284879	0.510864251240829	0.789588717900364	-6.318179553373059	0	Exon
ENSG00000160439.15	e1072946	RDH13	-0.028545627142041	-1.85183580292938	-0.6581154367967779	0.510865476770001	0.789588717900364	-5.56748755951324	0	Exon
ENSG00000063854.12	e858496	HAGH	-0.0135174061144502	1.83316503400327	-0.658113710808302	0.5108665845285479	0.789588717900364	-6.332392421460019	0	Exon
ENSG00000151092.16	e208711	NGLY1	0.0240446975471307	-1.01573912735803	0.658105703887519	0.5108717234755911	0.789591685651611	-5.80316509163685	0	Exon
ENSG00000087087.18	e459342	SRRT	0.0198770353673803	0.350722694678396	0.658103777998942	0.5108729595402489	0.789591685651611	-6.12852949638278	0	Exon
ENSG00000142156.14	e1115592	COL6A1	0.0287318168591305	-1.00990225807474	0.658089654430543	0.510882024309777	0.789602253210953	-5.80448090202942	0	Exon
ENSG00000178381.11	e425222	ZFAND2A	-0.0286414910048232	0.771263604096798	-0.6580827892944829	0.510886430512575	0.78960562058385	-6.187869875333941	0	Exon
ENSG00000132549.18	e509294	VPS13B	0.0182827175623352	-0.190642889726923	0.658070737137639	0.510894165913269	0.789614133379979	-6.014759785122321	0	Exon
ENSG00000104368.17	e496312	PLAT	-0.038614202195558	-1.64796289408007	-0.6580649074676379	0.51089790757542	0.7896164735932429	-5.6346041659247605	0	Exon
ENSG00000161010.14	e370979	C5orf45	0.027737096744948998	-1.45062599299765	0.658055702357193	0.5109038157287089	0.7896212584715121	-5.68892576198067	0	Exon
ENSG00000198814.12	e1148169	GK	-0.0306500228385448	-1.7681596003672502	-0.6580531428369399	0.51090545852232	0.7896212584715121	-5.59664586906962	0	Exon
ENSG00000127419.16	e274921	TMEM175	-0.0267718650004254	-1.09825441957464	-0.658036123017359	0.5109163825348261	0.7896301674887009	-5.77486827625118	0	Exon
ENSG00000148019.12	e539292	CEP78	-0.0363263446294314	-2.2613276683407597	-0.6580342448438941	0.510917588030459	0.7896301674887009	-5.45247212737934	0	Exon
ENSG00000168961.16	e932911	LGALS9	-0.0346712886974351	-1.36924290534612	-0.658033750203064	0.51091790551329	0.7896301674887009	-5.71577178743398	0	Exon
ENSG00000073803.13	e267394	MAP3K13	0.0186869633218451	-0.301647796438894	0.658027447893626	0.510921950629252	0.789630525197612	-5.98617646107082	0	Exon
ENSG00000110200.8	e652507	ANAPC15	-0.0172882180996911	-0.124594359374591	-0.658025460424001	0.510923226283382	0.789630525197612	-6.0288931812219815	0	Exon
ENSG00000180376.16	e230280	CCDC66	-0.0283604999353494	-1.5464854009803999	-0.658012113548571	0.510931792996847	0.789630525197612	-5.65408181288397	0	Exon
ENSG00000250067.11	e1037198	YJEFN3	-0.0306522463660493	0.53063770302717	-0.658010283512161	0.510932967614535	0.789630525197612	-6.156807422308849	0	Exon
ENSG00000155368.16	e150462	DBI	-0.0200189791733836	3.43800109696863	-0.6580089007061899	0.5109338551761501	0.789630525197612	-6.45414320339128	0	Exon
ENSG00000146453.12	e421483	PNLDC1	0.043824938972779996	-2.00212092224072	0.6579984919023341	0.5109405361500889	0.789630525197612	-5.56364722772599	0	Exon
ENSG00000131584.18	e1535	ACAP3	-0.0305200563028473	-1.2332763408305099	-0.657997660923338	0.5109410695225739	0.789630525197612	-5.74787569098601	0	Exon
ENSG00000131584.18	e1546	ACAP3	-0.0305200563028473	-1.2332763408305099	-0.657997660923338	0.5109410695225739	0.789630525197612	-5.74787569098601	0	Exon
ENSG00000172893.15	e651478	DHCR7	-0.0287526420517735	-0.20246411045364102	-0.6579949803856789	0.5109427900554551	0.789630525197612	-6.01310264533013	0	Exon
ENSG00000135829.16	e86600	DHX9	0.013428704772745999	1.19169070140565	0.6579941381152751	0.5109433306767001	0.789630525197612	-6.260630974475171	0	Exon
ENSG00000114491.13	e245158	UMPS	0.0142323401394792	0.6795267389601651	0.657987263340572	0.510947743343574	0.789630525197612	-6.184920572735409	0	Exon
ENSG00000128944.13	e816273	KNSTRN	0.025912939847052004	-0.6844334871991321	0.657985275826256	0.510949019060171	0.789630525197612	-5.89438514084203	0	Exon
ENSG00000070061.14	e546761	IKBKAP	0.0154611120829945	0.844273757358753	0.657984503713445	0.510949514653092	0.789630525197612	-6.21371179213304	0	Exon
ENSG00000135763.9	e102999	URB2	-0.0357552893620949	-2.50118154579425	-0.65798223925344	0.5109509681343101	0.789630525197612	-5.39571129903004	0	Exon
ENSG00000233276.3	e221879	GPX1	0.0244330036114222	0.697655786053978	0.657981332568111	0.5109515501059371	0.789630525197612	-6.192270339543019	0	Exon
ENSG00000141543.9	e979821	EIF4A3	-0.0215151234681949	-0.439567638100475	-0.657977587475807	0.510953953961754	0.7896307976725631	-5.961797427989151	0	Exon
ENSG00000205336.11	e890658	ADGRG1	0.026810881948265	0.511468465921576	0.657961258636385	0.510964434994546	0.7896424602677192	-6.16000166503703	0	Exon
ENSG00000175224.16	e629813	ATG13	-0.0135427921049564	1.47794937220851	-0.657958889415228	0.510965955741794	0.7896424602677192	-6.29457489161055	0	Exon
ENSG00000132470.13	e974688	ITGB4	0.0383287968744151	-0.42178277627465294	0.6579502076468989	0.510971528384656	0.7896476296823859	-5.97220605483875	0	Exon
ENSG00000142453.11	e1022705	CARM1	0.0138295228913613	1.4171371866474098	0.657925191404081	0.5109875859583459	0.789668717474235	-6.294093606982879	0	Exon
ENSG00000161526.14	e974414	SAP30BP	-0.009497066952214741	2.6744498891724904	-0.657918786384877	0.510991697292463	0.789668717474235	-6.40579908913597	0	Exon
ENSG00000229180.5	e443558		0.0411898415000241	-2.66113059011691	0.6579157514996701	0.510993645368729	0.789668717474235	-5.36683529480933	0	Exon
ENSG00000140545.14	e848048	MFGE8	0.0344005059700715	-1.1317718541361101	0.657913879844385	0.5109948467759929	0.789668717474235	-5.77338258301499	0	Exon
ENSG00000171566.11	e312398	PLRG1	0.0155102911888883	2.8961166279538197	0.657907225763873	0.510999118012892	0.789668717474235	-6.420533202526269	0	Exon
ENSG00000132466.17	e292693	ANKRD17	0.0118815950939989	1.5635655272087199	0.65790480789655	0.51100067004025	0.789668717474235	-6.30715564301147	0	Exon
ENSG00000047662.4	e282039	FAM184B	-0.0498248629106474	-2.6896081007526402	-0.6579046559162	0.511000767596414	0.789668717474235	-5.347034904860839	0	Exon
ENSG00000111203.11	e681109	ITFG2	0.0474173334530662	-3.12032345059261	0.657894433124647	0.511007329627205	0.789675415525891	-5.25580441123669	0	Exon
ENSG00000241973.10	e1120773	PI4KA	-0.0141039683953886	1.7694432633201997	-0.6578627847665389	0.511027645053185	0.789703366973035	-6.3278416680736695	0	Exon
ENSG00000166579.15	e923141	NDEL1	0.0209516352510135	-0.5340179839802371	0.657849849532029	0.51103594844314	0.7897127557679029	-5.95376732659606	0	Exon
ENSG00000102241.11	e1171173	HTATSF1	-0.0116047388447357	1.68582152651122	-0.6578411728285389	0.511041518235127	0.789717920222757	-6.31919382566298	0	Exon
ENSG00000150753.11	e321926	CCT5	-0.0131077749892054	2.13530728693272	-0.657813069804136	0.511059558484718	0.7897396182059481	-6.356891380134571	0	Exon
ENSG00000087191.12	e966386	PSMC5	0.0230943179747647	-0.888180068326045	0.6578123584744731	0.511060015114805	0.7897396182059481	-5.8574857067083	0	Exon
ENSG00000161526.14	e974341	SAP30BP	-0.00949755369289728	2.67415490696208	-0.657804428552323	0.511065105653738	0.789739881886106	-6.405850383467651	0	Exon
ENSG00000147526.19	e494564	TACC1	0.0124891791919929	2.08040820587293	0.6578031897428249	0.511065900898245	0.789739881886106	-6.359575743940611	0	Exon
ENSG00000125676.19	e1168254	THOC2	-0.021043103237379	-0.5946574412089829	-0.657801681190899	0.511066869302765	0.789739881886106	-5.9157966166252	0	Exon
ENSG00000128487.16	e931751	SPECC1	-0.0414619303855032	-2.02478198610025	-0.6577842459435339	0.5110780618095839	0.7897502920238821	-5.531400841063429	0	Exon
ENSG00000128487.16	e931764	SPECC1	-0.0414619303855032	-2.02478198610025	-0.6577842459435339	0.5110780618095839	0.7897502920238821	-5.531400841063429	0	Exon
ENSG00000145555.14	e323057	MYO10	0.0514240443273694	-3.16423369076013	0.6577800064672529	0.5110807833486	0.7897510548527409	-5.24074823530834	0	Exon
ENSG00000198453.12	e1045189	ZNF568	-0.0321903540347447	-1.89494556931858	-0.6577694041095761	0.5110875895834329	0.789758129551415	-5.549776759852639	0	Exon
ENSG00000204842.14	e735177	ATXN2	-0.013978173821426002	2.33862578339058	-0.657759518480203	0.511093935753888	0.7897591023545558	-6.377987456884	0	Exon
ENSG00000167642.12	e1046314	SPINT2	0.0167801222806576	1.86841092292103	0.6577480464633599	0.511101300372138	0.7897591023545558	-6.33410551844214	0	Exon
ENSG00000165046.12	e494077	LETM2	-0.0483982385361583	-3.30517120838397	-0.6577478779726379	0.511101408537478	0.7897591023545558	-5.211439121306969	0	Exon
ENSG00000132612.15	e898781	VPS4A	-0.0103225209339018	3.56049744449925	-0.6577442517848531	0.511103736430199	0.7897591023545558	-6.46323637786276	0	Exon
ENSG00000122958.14	e584300	VPS26A	0.0335830077699538	-1.75384082975496	0.657740659798733	0.511106042372064	0.7897591023545558	-5.62434470928954	0	Exon
ENSG00000122958.14	e584317	VPS26A	0.0335830077699538	-1.75384082975496	0.657740659798733	0.511106042372064	0.7897591023545558	-5.62434470928954	0	Exon
ENSG00000122958.14	e584324	VPS26A	0.0335830077699538	-1.75384082975496	0.657740659798733	0.511106042372064	0.7897591023545558	-5.62434470928954	0	Exon
ENSG00000122958.14	e584328	VPS26A	0.0335830077699538	-1.75384082975496	0.657740659798733	0.511106042372064	0.7897591023545558	-5.62434470928954	0	Exon
ENSG00000085224.21	e1160889	ATRX	0.0176779341789985	1.0562826037375401	0.657727359646453	0.5111145806980929	0.7897662841508579	-6.24547854527351	0	Exon
ENSG00000153071.14	e327369	DAB2	0.0323369039181157	-1.6506206209093601	0.657726479008957	0.511115146045392	0.7897662841508579	-5.6342334135091505	0	Exon
ENSG00000116221.15	e38994	MRPL37	0.0162526570439398	0.349484204469503	0.657721118626705	0.511118587284123	0.7897674250896091	-6.12916705042171	0	Exon
ENSG00000170903.10	e664082	MSANTD4	-0.0164242601557448	0.649834072867937	-0.657718387998094	0.5111203402878329	0.7897674250896091	-6.180386096542111	0	Exon
ENSG00000138433.15	e168071	CIR1	-0.0509430192919014	-3.27277620160806	-0.657709645211334	0.511125952986493	0.789772655108697	-5.20895477462021	0	Exon
ENSG00000127561.14	e858920	SYNGR3	0.0516536779869931	-3.0490116533308798	0.6577022034307021	0.5111307304900471	0.789776037434907	-5.297134826280111	0	Exon
ENSG00000184451.5	e947845	CCR10	0.0474538779609843	-2.83700275737683	0.657699294674984	0.511132597870831	0.789776037434907	-5.31622498584975	0	Exon
ENSG00000127249.14	e269983	ATP13A4	0.0611979884291007	-3.61181953688929	0.657689818056999	0.5111386817528151	0.789781995393348	-5.1541679240419604	0	Exon
ENSG00000068305.17	e852304	MEF2A	-0.0146757331514853	1.1672732290928998	-0.657679691943734	0.5111451826454211	0.789788597637792	-6.26168465380047	0	Exon
ENSG00000093000.18	e1139220	NUP50	-0.011584802082511999	1.9769732267668798	-0.657672626063823	0.511149718915691	0.7897900974043851	-6.348798399490991	0	Exon
ENSG00000184949.15	e1134594	FAM227A	-0.0524251546734734	-2.86354230969896	-0.657667774391843	0.511152833684412	0.7897900974043851	-5.30598652743797	0	Exon
ENSG00000106714.17	e534771	CNTNAP3	0.0264845135138533	-0.676923729838967	0.657667768819338	0.511152837261961	0.7897900974043851	-5.9006689212822305	0	Exon
ENSG00000196141.13	e177403	SPATS2L	0.0166985098029189	1.2008546836566298	0.65766191389711	0.511156596129639	0.789792462772052	-6.265375391884639	0	Exon
ENSG00000075089.9	e728506	ACTR6	-0.0145612450778496	0.534663138303486	-0.6576541342135771	0.511161590719004	0.789796737435006	-6.158385672254879	0	Exon
ENSG00000089169.14	e736692	RPH3A	-0.0311925704669932	-0.272460727340496	-0.6576447501759661	0.51116761534445	0.7898026035644491	-6.001534570620719	0	Exon
ENSG00000143198.12	e80285	MGST3	-0.0591312344290528	-3.6695053184947004	-0.657637432303428	0.5111723135016211	0.789803022719106	-5.13811949603024	0	Exon
ENSG00000167615.16	e1071882	LENG8	-0.015908958287917	1.26807776728688	-0.6576335623007329	0.5111747980964001	0.789803022719106	-6.270068616718871	0	Exon
ENSG00000125995.15	e1089133	ROMO1	-0.0229766656596823	-0.00819700874025771	-0.657631435432449	0.5111761635776889	0.789803022719106	-6.0513465068528305	0	Exon
ENSG00000147905.17	e534136	ZCCHC7	0.03771358313443499	-2.5092474782779397	0.6576292157145429	0.511177588671865	0.789803022719106	-5.39817367578197	0	Exon
ENSG00000198015.12	e725692	MRPL42	-0.0124500491820788	1.34135967639641	-0.657626975741071	0.51117902677255	0.789803022719106	-6.2778617702810005	0	Exon
ENSG00000281938.1	e349156		0.0182611345730354	2.05451919967655	0.657621295996751	0.5111826732735449	0.789805214335283	-6.3558763256000805	0	Exon
ENSG00000168591.15	e950514	TMUB2	-0.0111091338577386	1.8143850474193501	-0.657613343282547	0.5111877790862039	0.7898096606389359	-6.33503901729602	0	Exon
ENSG00000140577.15	e849577	CRTC3	-0.0134172671742329	3.36699547604153	-0.6576042394902621	0.511193623948446	0.789815248765941	-6.4516990072132305	0	Exon
ENSG00000102312.20	e1152547	PORCN	-0.0257541608752154	-1.35306308149711	-0.6575970888439561	0.5111982148667139	0.789815819390572	-5.7152339741533105	0	Exon
ENSG00000113734.17	e366216	BNIP1	0.0317666675923468	-2.0129670350721898	0.6575932531945949	0.511200677471584	0.789815819390572	-5.55814073887511	0	Exon
ENSG00000113734.17	e366222	BNIP1	0.0317666675923468	-2.0129670350721898	0.6575932531945949	0.511200677471584	0.789815819390572	-5.55814073887511	0	Exon
ENSG00000151012.13	e308540	SLC7A11	-0.0299503889578286	1.2983276294499	-0.657560272670045	0.5112218522395	0.789842214772455	-6.27477094574353	0	Exon
ENSG00000100897.17	e772645	DCAF11	-0.0197936795483389	-0.33892195436997996	-0.657558581470777	0.51122293806701	0.789842214772455	-5.978967114842349	0	Exon
ENSG00000105983.19	e480331	LMBR1	-0.0451213433034811	-2.85569267248558	-0.6575562327613821	0.511224446048189	0.789842214772455	-5.29735418730652	0	Exon
ENSG00000139613.11	e712089	SMARCC2	0.0102856145180374	2.30353351108556	0.657551987746151	0.51122717155224	0.7898429831969692	-6.37677306891667	0	Exon
ENSG00000182087.12	e1007139	TMEM259	-0.0221031142578895	0.191635073704792	-0.6575461025227479	0.511230950161469	0.789845378649019	-6.09836717500696	0	Exon
ENSG00000233396.7	e61811		0.0410200005922441	-0.9806996287935291	0.657539757943833	0.5112350237164289	0.789846315833772	-5.82719269495487	0	Exon
ENSG00000113048.16	e335073	MRPS27	-0.0227983169934612	-1.1120016003631898	-0.65753743916563	0.5112365124988231	0.789846315833772	-5.79897086583176	0	Exon
ENSG00000170653.18	e708581	ATF7	0.0235565445450103	-0.8501714569888459	0.6575347466977879	0.511238241213253	0.789846315833772	-5.84629559361645	0	Exon
ENSG00000094914.12	e707910	AAAS	0.0234920736157622	-1.0000579130056302	0.6575296528653221	0.511241511746004	0.789847926271463	-5.80588668624364	0	Exon
ENSG00000104529.17	e520413	EEF1D	-0.0217560301648499	0.7395622773369721	-0.6575234971521321	0.511245464081754	0.789850590049208	-6.192778284187501	0	Exon
ENSG00000035928.14	e284985	RFC1	-0.0204507372837848	-0.430048834767955	-0.657512076115605	0.5112527971121961	0.7898584767978659	-5.96090823742762	0	Exon
ENSG00000075151.20	e14810	EIF4G3	-0.0168033313900464	0.258834293960587	-0.657504889808816	0.511257411205599	0.7898621628824559	-6.1105247809796905	0	Exon
ENSG00000260186.5	e891758		0.06428741373897201	1.61736776417615	0.657493819125911	0.51126451937305	0.7898644550108321	-6.30801091898852	0	Exon
ENSG00000150753.11	e321980	CCT5	-0.0131331046385854	2.12561171101277	-0.657493592079264	0.511264665153722	0.7898644550108321	-6.35626716809573	0	Exon
ENSG00000144893.12	e256213	MED12L	0.0248624952374831	-1.3953056358558797	0.657490208598704	0.511266837600051	0.7898644550108321	-5.70336362194204	0	Exon
ENSG00000236073.2	e14814		-0.0549437243065566	-3.6659527401295797	-0.6574856056859429	0.511269793020378	0.7898644550108321	-5.13828833001514	0	Exon
ENSG00000114023.15	e243587	FAM162A	0.056603008646533	-1.8781666188430801	0.657484223490688	0.511270680496682	0.7898644550108321	-5.59684977281523	0	Exon
ENSG00000198918.7	e1167516	RPL39	0.0121576346264144	4.4908680816114	0.6574752311444809	0.511276454298467	0.7898644550108321	-6.51421581258664	0	Exon
ENSG00000119004.15	e180240	CYP20A1	-0.030275222633810002	-1.5512967395453199	-0.657472238328693	0.5112783759319229	0.7898644550108321	-5.65313024118837	0	Exon
ENSG00000214402.6	e563708	LCNL1	0.0541267380019198	-2.06904000373859	0.6574714205525191	0.5112789010120279	0.7898644550108321	-5.53054772365303	0	Exon
ENSG00000138028.14	e116436	CGREF1	-0.0334733770036282	-1.7187367368209199	-0.657464748639485	0.511283184943921	0.7898644550108321	-5.65239315436432	0	Exon
ENSG00000113721.13	e359594	PDGFRB	0.0208786206705512	-0.40425414278659	0.657463747199654	0.511283827954531	0.7898644550108321	-5.96511989677952	0	Exon
ENSG00000110987.8	e741573	BCL7A	-0.0178618380946968	0.12874633895428	-0.657463667899772	0.511283878871902	0.7898644550108321	-6.08420807151566	0	Exon
ENSG00000144161.12	e148647	ZC3H8	0.0294450754215378	-1.88932310267333	0.657458853333305	0.511286970244258	0.7898644550108321	-5.5683671734814695	0	Exon
ENSG00000118900.14	e865364	UBN1	-0.0213796739265424	-0.547285615159267	-0.6574559736708061	0.5112888192438829	0.7898644550108321	-5.92318109913848	0	Exon
ENSG00000165832.5	e602210	TRUB1	0.0203455649883561	-0.5271569049371021	0.6574539950761	0.5112900896798189	0.7898644550108321	-5.951697784478849	0	Exon
ENSG00000132561.13	e508850	MATN2	0.0399331884704985	-1.0961804308673	0.6574496782020739	0.51129286150734	0.789865294823717	-5.79156488379533	0	Exon
ENSG00000170871.11	e279238	KIAA0232	0.00898856245911797	4.17450478361013	0.657436561272455	0.51130128382288	0.7898739657211179	-6.49848213156709	0	Exon
ENSG00000283341.1	e627686		0.0174741631018471	1.12721632076205	0.657430587496026	0.511305119579244	0.7898739657211179	-6.25099330441177	0	Exon
ENSG00000112078.13	e389721	KCTD20	0.0192926870220083	-0.331506827016959	0.657430526084946	0.51130515901132	0.7898739657211179	-5.98014898685161	0	Exon
ENSG00000010818.8	e416257	HIVEP2	0.0176188132368314	1.3714980128351497	0.6574231180008	0.5113099157565011	0.789877871803229	-6.28101807448138	0	Exon
ENSG00000155066.15	e140599	PROM2	0.0447852067374926	-3.01942923942891	0.657410698982985	0.511317890083947	0.789884042436169	-5.27739577360258	0	Exon
ENSG00000139370.10	e745405	SLC15A4	0.0207016513373148	-0.35998906118656104	0.657409956724303	0.5113183666948611	0.789884042436169	-5.973570261523019	0	Exon
ENSG00000243232.4	e355778	PCDHAC2	0.0166585254873526	0.264176408262564	0.6574043662676821	0.511321956384354	0.7898861455648329	-6.11628692054899	0	Exon
ENSG00000272797.1	e260213		-0.0500095023669265	-3.22730610331312	-0.657400791121713	0.511324252029149	0.789886249653783	-5.26344129272892	0	Exon
ENSG00000171928.13	e930090	TVP23B	0.0367423319969467	-2.5556322842347003	0.657392307180855	0.5113296996925879	0.789886852403582	-5.400058167961639	0	Exon
ENSG00000135862.5	e86669	LAMC1	0.0234946966473931	-0.7161448932401401	0.6573895007431441	0.5113315017542941	0.789886852403582	-5.885550772394639	0	Exon
ENSG00000154655.15	e987639	L3MBTL4	-0.0225065612456238	-0.6432880226041501	-0.657380478625944	0.5113372950327829	0.789886852403582	-5.89352821405555	0	Exon
ENSG00000128604.18	e469338	IRF5	-0.0476566757809849	-2.74732720739309	-0.6573786610091851	0.511338462164334	0.789886852403582	-5.36122907261725	0	Exon
ENSG00000140575.12	e849523	IQGAP1	-0.0271575209780073	-0.73739485400239	-0.65737528565433	0.5113406295573579	0.789886852403582	-5.87523695062477	0	Exon
ENSG00000129946.10	e1006110	SHC2	-0.0408065149234802	-1.7155049331452301	-0.6573752790594399	0.511340633792094	0.789886852403582	-5.60551770466988	0	Exon
ENSG00000112941.13	e321360	PAPD7	0.0220136857243589	-1.08645660705458	0.6573727099039101	0.5113422835092151	0.789886852403582	-5.77957770387106	0	Exon
ENSG00000120324.8	e355871	PCDHB10	0.0173373424667874	1.4172147805561102	0.657372212086317	0.511342603170296	0.789886852403582	-6.29331835426152	0	Exon
ENSG00000025434.18	e630989	NR1H3	-0.0349009892582767	-2.0831590487896396	-0.657366830048092	0.511346059117843	0.789886852403582	-5.501332790122009	0	Exon
ENSG00000167716.18	e912583	WDR81	-0.0232742733175988	-0.630545941491452	-0.6573654817891851	0.511346924872079	0.789886852403582	-5.907397567237769	0	Exon
ENSG00000065000.15	e1010013	AP3D1	0.0144663182563197	0.96877651697532	0.657347862202723	0.511358238965212	0.789900887384177	-6.232978393239669	0	Exon
ENSG00000205758.11	e1107761	CRYZL1	-0.0165406070156681	0.6591017091425129	-0.65733882283013	0.511364043482876	0.789906411575653	-6.18007357231886	0	Exon
ENSG00000148358.19	e558150	GPR107	-0.0554332914027258	-3.6799795714209997	-0.6573350679360639	0.5113664546502991	0.7899066940179591	-5.13848236430604	0	Exon
ENSG00000106683.14	e445978	LIMK1	0.0170603685107505	0.535853582413674	0.6573121248276851	0.5113811874658429	0.78992600959897	-6.16200964346379	0	Exon
ENSG00000105669.13	e1035897	COPE	0.0138487348831217	2.0213513873498403	0.657301279519418	0.51138815181002	0.7899333251747371	-6.3535266312045	0	Exon
ENSG00000139631.18	e707338	CSAD	-0.0374940174136901	-2.39843089031081	-0.657294745767546	0.511392347500541	0.78993476619766	-5.41824193274189	0	Exon
ENSG00000160305.17	e1116582	DIP2A	-0.020801589161606	-0.43442450129080296	-0.657292886407636	0.511393541503688	0.78993476619766	-5.9496843798807	0	Exon
ENSG00000178150.8	e1061083	ZNF114	-0.0445542196226295	-2.3634350892958302	-0.657287764628101	0.511396830503793	0.789936404467022	-5.429662604105519	0	Exon
ENSG00000095015.5	e330737	MAP3K1	-0.0287962579776465	-1.60395238686063	-0.657278531217946	0.5114027598551529	0.7899421211605409	-5.64419091083671	0	Exon
ENSG00000064932.15	e1007800	SBNO2	-0.0453974176414708	-2.2464534012154402	-0.657265001354446	0.511411448293578	0.78994862210457	-5.46770168122648	0	Exon
ENSG00000127957.16	e447407	PMS2P3	-0.016265930253076	0.0252110302787115	-0.6572624344117779	0.511413096709431	0.78994862210457	-6.05588055420176	0	Exon
ENSG00000133789.14	e618379	SWAP70	-0.0212299771431133	0.06968366825060202	-0.65725922288128	0.511415159064744	0.78994862210457	-6.06778639838538	0	Exon
ENSG00000224081.8	e50636	LINC01057	0.0607986871814544	-3.3344187443773503	0.657258096681893	0.5114158822796121	0.78994862210457	-5.20273046488902	0	Exon
ENSG00000108788.11	e947518	MLX	-0.0227090871335012	-1.04545196944225	-0.657242092705438	0.511426159659543	0.7899610546890269	-5.80025102296103	0	Exon
ENSG00000062716.11	e963221	VMP1	-0.0117679623500254	2.3026846140426804	-0.6572370423725059	0.5114294028878811	0.7899626220940171	-6.374084629674719	0	Exon
ENSG00000151422.12	e343823	FER	0.0521363028063058	-3.4016406737340295	0.6572255218516689	0.511436801188931	0.7899706074539129	-5.19083910193741	0	Exon
ENSG00000140395.8	e843181	WDR61	-0.0196376311129041	-0.35234635934560604	-0.657219347351494	0.5114407663809389	0.78997328995136	-5.9884852268005195	0	Exon
ENSG00000182568.16	e207315	SATB1	-0.0576621842831176	-3.57004393864214	-0.65720360827409	0.511450873905799	0.789985459854017	-5.16091658221817	0	Exon
ENSG00000135912.10	e186611	TTLL4	-0.027640810719007997	-1.3840915050430802	-0.65719289158781	0.511457756146307	0.7899878934972601	-5.69264416948197	0	Exon
ENSG00000103037.11	e892240	SETD6	0.0270914724441547	-1.6461302948372298	0.6571875681295749	0.5114611748815721	0.7899878934972601	-5.63272845901546	0	Exon
ENSG00000277053.4	e447068	GTF2IP1	-0.0306578284682461	0.18602217789546602	-0.657182813951951	0.511464228033843	0.7899878934972601	-6.0938632871878395	0	Exon
ENSG00000104915.14	e1026861	STX10	0.0356242208637705	-2.07135612798117	0.657182688405251	0.511464308660576	0.7899878934972601	-5.5274526493110505	0	Exon
ENSG00000143155.12	e81353	TIPRL	-0.0159965331506588	0.11539435640561302	-0.657176665637168	0.511468176520854	0.7899878934972601	-6.083396829886019	0	Exon
ENSG00000113643.8	e364533	RARS	0.0223216928326545	-0.9011092234072771	0.657174383133653	0.5114696423632521	0.7899878934972601	-5.8392214624571	0	Exon
ENSG00000110880.10	e732512	CORO1C	-0.0187496842150219	0.468595416195588	-0.657172108124759	0.511471103394734	0.7899878934972601	-6.14846823660787	0	Exon
ENSG00000077264.14	e1165744	PAK3	-0.0149627306452832	2.4685514061853198	-0.6571692390878541	0.511472945919548	0.7899878934972601	-6.387447245893401	0	Exon
ENSG00000079841.18	e399853	RIMS1	0.0590307916918909	-3.71512570929159	0.6571662346138579	0.5114748754271751	0.7899878934972601	-5.14682695799468	0	Exon
ENSG00000089127.12	e736695	OAS1	-0.0448786749451508	-1.6553468382557601	-0.6571643443192889	0.511476089397962	0.7899878934972601	-5.64074764346106	0	Exon
ENSG00000006062.13	e952608	MAP3K14	-0.0211679204348421	-0.185032648654157	-0.6571629831618531	0.5114769635512071	0.7899878934972601	-6.013968436769849	0	Exon
ENSG00000113761.11	e367728	ZNF346	0.014231046926523	0.34287928960299296	0.657157438206563	0.51148052460267	0.789989951565833	-6.12498534884132	0	Exon
ENSG00000134490.13	e991865	TMEM241	0.0245680386575912	-1.38379683751797	0.657134829021312	0.511495044686949	0.7900089359463429	-5.714121642215179	0	Exon
ENSG00000178105.9	e665007	DDX10	-0.022407261705934	-1.1459384619131898	-0.657124118873104	0.511501923040059	0.790012583418573	-5.77599325778059	0	Exon
ENSG00000219438.8	e1140289	FAM19A5	0.0166965457748336	2.68371885302563	0.657121926971119	0.511503330746054	0.790012583418573	-6.407741703688401	0	Exon
ENSG00000204628.11	e372239	RACK1	0.0145834793216836	1.93971530051487	0.657120741453843	0.511504092122085	0.790012583418573	-6.34414369653226	0	Exon
ENSG00000156042.17	e586664	CFAP70	0.0435286130683183	-1.42115952680275	0.657110981708428	0.511510360156412	0.7900188222225191	-5.694785085280321	0	Exon
ENSG00000010017.12	e375462	RANBP9	-0.0190465069853384	-0.381756567420501	-0.6571004337770201	0.511517134435365	0.7900242880842471	-5.96650878853231	0	Exon
ENSG00000163785.12	e250550	RYK	0.0167310504930952	0.236666085104582	0.6570968465300661	0.511519438311227	0.7900242880842471	-6.1016771795653995	0	Exon
ENSG00000198513.11	e780948	ATL1	0.015652157437383997	0.656397175477156	0.6570926364101011	0.5115221422284021	0.7900242880842471	-6.18868462633855	0	Exon
ENSG00000178209.14	e521429	PLEC	0.026724740261618	0.26649869621991695	0.657089303936492	0.511524282489265	0.7900242880842471	-6.11447594391707	0	Exon
ENSG00000147509.13	e498916	RGS20	0.0286963621830888	-0.503953734253349	0.657088120750309	0.511525042384509	0.7900242880842471	-5.940085308941731	0	Exon
ENSG00000068697.6	e113352	LAPTM4A	0.0167766382921635	1.5467825283187602	0.657078280401951	0.5115313623205751	0.7900267996072209	-6.30595197338516	0	Exon
ENSG00000090554.12	e1063860	FLT3LG	-0.0557227995875366	-3.3946853225480598	-0.657077189194576	0.511532063147965	0.7900267996072209	-5.18224237284442	0	Exon
ENSG00000110801.13	e741493	PSMD9	0.0153294466476099	0.761181477934923	0.6570751548591189	0.511533369700235	0.7900267996072209	-6.19822213441362	0	Exon
ENSG00000118482.11	e398448	PHF3	0.0211382413635945	-0.49977332150549203	0.657071708406918	0.5115355831887021	0.7900267996072209	-5.9373547286613295	0	Exon
ENSG00000086189.9	e331761	DIMT1	-0.0225497060852869	-1.29061195255706	-0.657066002219488	0.511539248006131	0.7900290176295319	-5.741684174064571	0	Exon
ENSG00000185630.18	e80036	PBX1	0.0116502528495345	3.89197181230737	0.657045467510636	0.5115524366035271	0.790044546133089	-6.4831184776878	0	Exon
ENSG00000010539.11	e862503	ZNF200	0.0338552390265875	-2.27771332220929	0.657037238928761	0.511557721532635	0.790044546133089	-5.45031709508233	0	Exon
ENSG00000090565.15	e854538	RAB11FIP3	0.0149146176822113	1.67635814826235	0.6570346816525071	0.511559363987177	0.790044546133089	-6.319844957405599	0	Exon
ENSG00000077782.19	e494418	FGFR1	0.0249862027656521	-0.32279453315466305	0.657034586333671	0.5115594252073871	0.790044546133089	-5.9795766560729895	0	Exon
ENSG00000196724.12	e1076239	ZNF418	-0.0373241453847293	-2.14696260881857	-0.6570326724265251	0.511560654448969	0.790044546133089	-5.479850807733281	0	Exon
ENSG00000163785.12	e250560	RYK	0.0468725798165021	-3.09468114463132	0.6570295266448101	0.5115626748877	0.790044546133089	-5.25082778226976	0	Exon
ENSG00000137947.11	e48369	GTF2B	-0.0198688200613256	-0.26455341002662597	-0.657022184392777	0.511567390606372	0.790048386988855	-6.002314019159759	0	Exon
ENSG00000197217.12	e489560	ENTPD4	0.013068061625178002	0.724768552833695	0.657009715666083	0.511575398965426	0.79005731283795	-6.1949184192919695	0	Exon
ENSG00000198182.12	e1045938	ZNF607	0.045297043753763	-3.27515335502456	0.6569705517180661	0.511600553441352	0.790089593664611	-5.20951990786187	0	Exon
ENSG00000051596.9	e366648	THOC3	-0.0289365142348328	0.29888178093898604	-0.656967579858311	0.511602462253276	0.790089593664611	-6.12545141398938	0	Exon
ENSG00000282246.1	e570147		0.0139762066309835	0.7992938147185041	0.65696255292208	0.511605691039913	0.790089593664611	-6.206082523674951	0	Exon
ENSG00000276678.1	e203722		-0.0523557984650514	-3.17045729115534	-0.6569625086898621	0.5116057194501861	0.790089593664611	-5.238651418386559	0	Exon
ENSG00000163156.11	e66401	SCNM1	-0.0171787925804492	-0.36547407737923	-0.656959821337904	0.5116074455330261	0.790089593664611	-5.972775025128	0	Exon
ENSG00000121892.14	e285340	PDS5A	-0.0138652693372159	0.669327616631436	-0.656925077860752	0.511629761500229	0.790114829412217	-6.182797886041699	0	Exon
ENSG00000198231.12	e966247	DDX42	-0.0119263826879907	1.6737271840878303	-0.6569246075157571	0.511630063609458	0.790114829412217	-6.3202824969970095	0	Exon
ENSG00000139437.17	e733802	TCHP	-0.0228832319873764	-0.8008387219351051	-0.656922925990251	0.511631143677786	0.790114829412217	-5.858191422449059	0	Exon
ENSG00000168389.17	e28645	MFSD2A	0.0362388835592307	-0.462032051067395	0.6569204997392191	0.511632702096275	0.790114829412217	-5.94852520921384	0	Exon
ENSG00000100577.18	e794962	GSTZ1	-0.0264771364267688	-1.06886408782134	-0.6569161214883511	0.5116355143206839	0.790115730222692	-5.795142129834349	0	Exon
ENSG00000185043.10	e849282	CIB1	0.0186337047786579	0.72529425261744	0.656912245850342	0.511638003715132	0.790116132483068	-6.193128168678241	0	Exon
ENSG00000036672.15	e672388	USP2	-0.0219250827581784	-0.18896278594386998	-0.656889650786903	0.511652517071415	0.7901223110486729	-6.018447482232009	0	Exon
ENSG00000186716.19	e1122700	BCR	-0.0437681817864097	-2.5851635485591	-0.6568873115996801	0.511654019600325	0.7901223110486729	-5.38320708988125	0	Exon
ENSG00000159593.14	e893798	NAE1	0.0387114404415911	-2.33405979662872	0.6568831485423361	0.5116566936604979	0.7901223110486729	-5.43861731723394	0	Exon
ENSG00000253710.2	e757599	ALG11	-0.0326259786402305	-2.18042121652663	-0.6568819713998679	0.511657449776752	0.7901223110486729	-5.487012247807961	0	Exon
ENSG00000115993.12	e178830	TRAK2	0.0186810208061243	2.62803123200101	0.656879674234927	0.511658925320945	0.7901223110486729	-6.401598377060631	0	Exon
ENSG00000205809.9	e688230	KLRC2	-0.0826406382674045	-2.57565210629199	-0.656876232264391	0.511661136215398	0.7901223110486729	-5.393124470513	0	Exon
ENSG00000075624.13	e427144	ACTB	-0.0271701541741462	1.8483369421731999	-0.6568732835189189	0.51166303029864	0.7901223110486729	-6.337483459534909	0	Exon
ENSG00000145244.11	e287099	CORIN	0.0562952251170685	-3.44074397259102	0.656864681458223	0.511668555726681	0.7901223110486729	-5.17768674478048	0	Exon
ENSG00000145244.11	e287243	CORIN	0.0562952251170685	-3.44074397259102	0.656864681458223	0.511668555726681	0.7901223110486729	-5.17768674478048	0	Exon
ENSG00000125734.14	e1016265	GPR108	-0.0222543969142021	0.0378740780812264	-0.656856600088384	0.511673746723831	0.7901223110486729	-6.06024632057242	0	Exon
ENSG00000131730.15	e338715	CKMT2	-0.0441238408995421	-2.17378836611956	-0.6568533961626989	0.5116758047450779	0.7901223110486729	-5.47425051657456	0	Exon
ENSG00000172775.16	e889810	FAM192A	-0.009560345615378909	3.4401194222308797	-0.6568522942666422	0.511676512541991	0.7901223110486729	-6.45601355637887	0	Exon
ENSG00000104529.17	e520333	EEF1D	-0.0217340957018115	0.7395144758631851	-0.6568503622337429	0.511677753574008	0.7901223110486729	-6.19320497274448	0	Exon
ENSG00000104529.17	e520405	EEF1D	-0.0217340957018115	0.7395144758631851	-0.6568503622337429	0.511677753574008	0.7901223110486729	-6.19320497274448	0	Exon
ENSG00000182621.17	e1080518	PLCB1	0.0187172461983034	1.50075567219814	0.656847042491277	0.511679885998258	0.7901223110486729	-6.2966245640766	0	Exon
ENSG00000168137.15	e201876	SETD5	0.0184627728821696	0.0708946731043693	0.656846024569969	0.511680539857165	0.7901223110486729	-6.0675490044488605	0	Exon
ENSG00000113248.5	e355892	PCDHB15	-0.0160309285562269	1.7154120635303403	-0.656843915370965	0.511681894696642	0.7901223110486729	-6.3265455407107805	0	Exon
ENSG00000122642.10	e435179	FKBP9	0.0181551683709087	2.60928232652907	0.656842336337616	0.511682908986573	0.7901223110486729	-6.40295814430231	0	Exon
ENSG00000114388.12	e224799	NPRL2	-0.0187040760457016	-0.5750661543512889	-0.656840086287201	0.5116843543052271	0.7901223110486729	-5.92052641018381	0	Exon
ENSG00000158796.16	e78160	DEDD	-0.0104881073376868	1.85711213388567	-0.656835062142457	0.5116875815695789	0.7901238526292759	-6.338562510774981	0	Exon
ENSG00000087274.16	e277497	ADD1	0.0126999192767301	3.4440728372490095	0.656830307733696	0.511690635578578	0.790125126664861	-6.4575678831725005	0	Exon
ENSG00000167925.15	e946874	GHDC	-0.0427410963567151	-2.80058150014266	-0.6568068941944971	0.5117056754763789	0.790144550961138	-5.31891542466795	0	Exon
ENSG00000196912.12	e142809	ANKRD36B	-0.0814506917826666	-2.6497655019881896	-0.6568037847454289	0.5117076728764189	0.790144550961138	-5.34263693125851	0	Exon
ENSG00000130844.16	e1070368	ZNF331	0.0334657538333209	-1.8011469027403302	0.656793118664094	0.51171452442065	0.790148193466756	-5.5925621616429995	0	Exon
ENSG00000243649.8	e384085	CFB	0.0562282170968486	-2.8065357341963	0.656791949850626	0.511715275231383	0.790148193466756	-5.3461970149446705	0	Exon
ENSG00000140830.8	e901983	TXNL4B	-0.0342806966266688	-0.358491172760826	-0.656789503531593	0.511716846675262	0.790148193466756	-5.968940494872769	0	Exon
ENSG00000142676.12	e16468	RPL11	-0.0102064166356367	4.30816814308078	-0.6567830015862779	0.511721023347274	0.790148193466756	-6.505155123103111	0	Exon
ENSG00000170919.15	e754996	TPT1-AS1	-0.0328744555385313	-1.50831894372209	-0.656782762663065	0.511721176825358	0.790148193466756	-5.66268203152418	0	Exon
ENSG00000168807.16	e898737	SNTB2	0.0448057684682414	-2.62548223741779	0.6567699450249761	0.511729410579448	0.790157465356662	-5.37463749260883	0	Exon
ENSG00000198237.8	e334240		-0.0783902262735272	-0.7309726281552759	-0.656760641080752	0.511735387261394	0.790162921498061	-5.8714551353254105	0	Exon
ENSG00000124587.13	e392469	PEX6	-0.0266771861303349	-0.15430658502547198	-0.656757504380566	0.511737402227909	0.790162921498061	-6.01745483644513	0	Exon
ENSG00000135740.16	e895117	SLC9A5	-0.0297969948141886	-1.52202309752668	-0.656747265562798	0.511743979511197	0.790168030181835	-5.67435965176669	0	Exon
ENSG00000179818.13	e131908	PCBP1-AS1	-0.0308538350466464	-1.9347191563438002	-0.6567425413406309	0.5117470143049699	0.790168030181835	-5.53833609664683	0	Exon
ENSG00000131844.15	e334974	MCCC2	0.0212774638169261	-0.7767363695310999	0.656740938487608	0.5117480439641029	0.790168030181835	-5.87075707304111	0	Exon
ENSG00000197563.9	e1002575	PIGN	-0.0216465893258003	-0.8931656493425809	-0.6567379244694971	0.511749980146609	0.790168030181835	-5.840808954530621	0	Exon
ENSG00000120334.15	e83233	CENPL	-0.0272693007046864	-1.10732947736202	-0.6567301825450379	0.511754953518094	0.790168030181835	-5.77319330488356	0	Exon
ENSG00000163785.12	e250551	RYK	0.0148742275692289	0.598215077936332	0.656729927951246	0.511755117068235	0.790168030181835	-6.169951968204679	0	Exon
ENSG00000142185.16	e1114277	TRPM2	-0.0316159076620288	-0.45579922526929995	-0.656728064402885	0.511756314205866	0.790168030181835	-5.95421107009133	0	Exon
ENSG00000134900.11	e763010	TPP2	-0.0177092279797624	0.0533376352502776	-0.6567129648880229	0.511766014141038	0.7901723150155792	-6.06536428750321	0	Exon
ENSG00000082293.12	e398848	COL19A1	-0.0377886798078241	-2.42163485506997	-0.656712857367142	0.511766083212846	0.7901723150155792	-5.4242377811764095	0	Exon
ENSG00000082805.19	e679255	ERC1	-0.0156834333205637	1.2749508155651101	-0.656710795468533	0.511767407785013	0.7901723150155792	-6.2685444840221205	0	Exon
ENSG00000143776.18	e101204	CDC42BPA	-0.0104535124606538	2.5893768560156802	-0.6567098649025981	0.5117680055849939	0.7901723150155792	-6.39954010770314	0	Exon
ENSG00000269947.1	e922879		0.0500166719814737	-3.2153694048282797	0.656687115013583	0.511782620335682	0.7901867485982959	-5.21867967327776	0	Exon
ENSG00000160113.5	e1032626	NR2F6	-0.034744763673228	-1.8490433685704	-0.656686865325622	0.5117827807388781	0.7901867485982959	-5.58245045845153	0	Exon
ENSG00000010810.17	e408477	FYN	-0.0134036744850296	1.1588731664009098	-0.656683620788189	0.511784865079543	0.7901867485982959	-6.2588766425736795	0	Exon
ENSG00000135318.11	e402994	NT5E	0.0322004085705019	-0.143717968740421	0.656680076790354	0.51178714180325	0.7901867485982959	-6.02589718251086	0	Exon
ENSG00000116852.14	e89717	KIF21B	0.0230291431589703	-0.08420254463731	0.656677963700273	0.5117884992903189	0.7901867485982959	-6.032624007209481	0	Exon
ENSG00000178252.17	e220499	WDR6	-0.0233343923985541	-0.542368614841633	-0.6566672806349481	0.5117953623124821	0.7901934429816461	-5.92500585819914	0	Exon
ENSG00000164035.9	e300901	EMCN	-0.039266310560292	-2.1629426628950803	-0.656664274735562	0.511797293373122	0.7901934429816461	-5.48632410404032	0	Exon
ENSG00000142046.14	e1052396	TMEM91	0.0239278479758596	-0.656775961350808	0.65665989253477	0.511800108609076	0.790194347899302	-5.9192509839221294	0	Exon
ENSG00000178252.17	e220557	WDR6	-0.0229030237864181	-0.0391417947585165	-0.656649223458032	0.511806962726107	0.790200944759225	-6.0463156872615595	0	Exon
ENSG00000132932.16	e749798	ATP8A2	0.0177137228496918	0.3600603731309221	0.656639647688124	0.5118131145128211	0.790200944759225	-6.13130596320566	0	Exon
ENSG00000089250.18	e738210	NOS1	0.0248370936352613	-0.341295076107741	0.6566382187165379	0.511814032534067	0.790200944759225	-5.99227271912953	0	Exon
ENSG00000196502.11	e878204	SULT1A1	0.0250930402481969	0.8025073659465881	0.656634182735006	0.5118166253941989	0.790200944759225	-6.20705914606941	0	Exon
ENSG00000196295.11	e434267		0.0225639314168097	-0.216893343662031	0.656630523797486	0.511818976033604	0.790200944759225	-6.00353741225448	0	Exon
ENSG00000130429.12	e455549	ARPC1B	-0.0312647875959032	-1.63133882707064	-0.656629444781187	0.511819669235433	0.790200944759225	-5.64238695818288	0	Exon
ENSG00000181045.14	e980152	SLC26A11	-0.0391926172240043	-2.62045851208349	-0.6566289526713679	0.511819985385989	0.790200944759225	-5.35796778979845	0	Exon
ENSG00000130559.18	e562164	CAMSAP1	-0.0245284773106527	-0.615820570934864	-0.656611721837536	0.511831055210715	0.7902134133209949	-5.90690407055828	0	Exon
ENSG00000172493.20	e297841	AFF1	0.0282638423560132	-1.45342684646335	0.656606843093583	0.5118341895473111	0.7902134133209949	-5.68519430075134	0	Exon
ENSG00000186918.13	e491526	ZNF395	-0.0252882574415876	-0.437863659599766	-0.6566059723695861	0.511834748942777	0.7902134133209949	-5.952084003485579	0	Exon
ENSG00000204713.10	e378788	TRIM27	0.0266521884633896	-0.600203383208964	0.6566023630001421	0.511837067780761	0.790213498651446	-5.92006039912455	0	Exon
ENSG00000111203.11	e681104	ITFG2	0.0358902059596991	-2.33756704097873	0.6565989466983321	0.5118392625875879	0.790213498651446	-5.45623398032138	0	Exon
ENSG00000147862.15	e527690	NFIB	0.01606892218627	0.914284506747548	0.6565943606159941	0.5118422089289449	0.7902146058393921	-6.2254685269689904	0	Exon
ENSG00000240729.1	e368006		-0.0303655580958179	-2.0216605976993103	-0.656576010729817	0.511853997953271	0.7902293648554741	-5.53578993987275	0	Exon
ENSG00000166788.9	e622190	SAAL1	-0.0542481206730113	-3.44486819642631	-0.6565680912600389	0.5118590859209761	0.79023377831505	-5.17609200324115	0	Exon
ENSG00000064961.18	e1011704	HMG20B	-0.0355375486584043	-2.5305748714399	-0.6565596362231589	0.5118645180000639	0.790235783143511	-5.3810767480384305	0	Exon
ENSG00000070669.16	e454615	ASNS	-0.0193070919648629	0.208326697224175	-0.6565591303440079	0.511864843011498	0.790235783143511	-6.09920990133404	0	Exon
ENSG00000101333.16	e1080971	PLCB4	0.0351416606323415	-2.12970854659298	0.656551472549513	0.511869762916655	0.790237192778983	-5.499086584368469	0	Exon
ENSG00000176105.13	e986246	YES1	-0.0480695435108162	-2.91669161647761	-0.6565507695209261	0.511870214592849	0.790237192778983	-5.288692929372821	0	Exon
ENSG00000141068.13	e932684	KSR1	0.0347711756847667	-2.08948587013164	0.656528355100487	0.511884615340225	0.7902548504230801	-5.499398617871551	0	Exon
ENSG00000186001.12	e273728	LRCH3	-0.0162632067571529	0.3871322107986861	-0.6565246087409189	0.51188702231041	0.7902548504230801	-6.129848868738769	0	Exon
ENSG00000128641.18	e175574	MYO1B	0.0339188784068001	-1.7679368623051201	0.656518964928001	0.5118906483722221	0.7902548504230801	-5.6081989755662	0	Exon
ENSG00000075624.13	e427166	ACTB	-0.0271596248526205	1.84802140088945	-0.656514489260195	0.511893523928578	0.7902548504230801	-6.3376849739537	0	Exon
ENSG00000075624.13	e427171	ACTB	-0.0271596248526205	1.84802140088945	-0.656514489260195	0.511893523928578	0.7902548504230801	-6.3376849739537	0	Exon
ENSG00000198734.10	e81672	F5	0.085536026399679	-3.91345224420562	0.656512148212269	0.511895028023747	0.7902548504230801	-5.13009110783204	0	Exon
ENSG00000135218.17	e449498	CD36	0.11495176465729902	-3.97775939019164	0.6565027777111611	0.511901048481323	0.7902573677804191	-5.11329688040563	0	Exon
ENSG00000080603.16	e882200	SRCAP	-0.0196741468817156	-0.31535351824693	-0.656502670617771	0.5119011172880179	0.7902573677804191	-5.97977887972583	0	Exon
ENSG00000059588.9	e104241	TARBP1	-0.0219629062296932	-0.210295549781463	-0.656495859006598	0.5119054937068089	0.790257518238633	-6.007297689817059	0	Exon
ENSG00000169045.17	e370352	HNRNPH1	-0.0106209913542203	2.86761420974913	-0.6564955793688699	0.5119056733727689	0.790257518238633	-6.42004473919322	0	Exon
ENSG00000011485.14	e1058865	PPP5C	-0.0134866323186285	0.5015148597004351	-0.6564841221406209	0.511913034617868	0.790265153659389	-6.1550671667111505	0	Exon
ENSG00000145675.14	e333251	PIK3R1	0.0151861280682779	2.38796559394506	0.656476657978612	0.51191783035612	0.790265153659389	-6.38184098918211	0	Exon
ENSG00000130158.13	e1023513	DOCK6	0.0560316284045558	-3.30057087635673	0.6564735709625129	0.5119198137766999	0.790265153659389	-5.208881662444611	0	Exon
ENSG00000264324.1	e135142		-0.0559855015065132	-3.44301008757778	-0.656473207909996	0.511920047039705	0.790265153659389	-5.183230216659401	0	Exon
ENSG00000168014.16	e654801	C2CD3	-0.0202440740321972	-0.9018190333165641	-0.656470532445532	0.5119217660403279	0.790265153659389	-5.8342271331152205	0	Exon
ENSG00000160584.15	e668254	SIK3	-0.012301364507136002	2.01641806731393	-0.656462883385908	0.5119266806198571	0.790269298916653	-6.351452063775651	0	Exon
ENSG00000105993.14	e480644	DNAJB6	0.0372828912230596	-1.92773525300305	0.656457842792776	0.51192991925315	0.7902708569644169	-5.54903817968027	0	Exon
ENSG00000121904.17	e24999	CSMD2	0.0308786921252939	-1.5714839377873102	0.6564502241718879	0.511934814316348	0.790272373786524	-5.668121997590929	0	Exon
ENSG00000196569.11	e411731	LAMA2	-0.0573341011932586	-3.33394771021102	-0.656443967667278	0.5119388342204221	0.790272373786524	-5.2089869626185	0	Exon
ENSG00000221978.11	e2177	CCNL2	-0.0245417613988525	-0.549240447782675	-0.6564389648791961	0.511942048603512	0.790272373786524	-5.92005547314626	0	Exon
ENSG00000221978.11	e2188	CCNL2	-0.0245417613988525	-0.549240447782675	-0.6564389648791961	0.511942048603512	0.790272373786524	-5.92005547314626	0	Exon
ENSG00000221978.11	e2218	CCNL2	-0.0245417613988525	-0.549240447782675	-0.6564389648791961	0.511942048603512	0.790272373786524	-5.92005547314626	0	Exon
ENSG00000162927.13	e128280	PUS10	-0.0421048258827906	-2.5662438588144103	-0.656427609515438	0.511949344672209	0.7902764930506609	-5.37676471048062	0	Exon
ENSG00000108829.9	e957662	LRRC59	0.0186890217126155	0.314650873328847	0.6564266833375	0.5119499397641211	0.7902764930506609	-6.12086454438771	0	Exon
ENSG00000170653.18	e708649	ATF7	-0.0373271975079783	-2.6072490260140295	-0.65642098487942	0.511953601170386	0.7902764930506609	-5.36493792123245	0	Exon
ENSG00000129128.12	e316765	SPCS3	0.0158583341480579	0.666482442309287	0.656419906053561	0.5119542943453641	0.7902764930506609	-6.18330783421697	0	Exon
ENSG00000113810.15	e259093	SMC4	0.0309482918460312	-1.9709326017291497	0.6564167282703189	0.5119563361604489	0.7902764930506609	-5.5377456473325095	0	Exon
ENSG00000197694.14	e556551	SPTAN1	0.0122736579126008	3.22497133260118	0.656413993590867	0.511958093272305	0.7902764930506609	-6.4439684955476295	0	Exon
ENSG00000149782.11	e640861	PLCB3	-0.0461297793966103	-2.84625032929136	-0.656394555845776	0.511970582685367	0.790292330752043	-5.31254869449811	0	Exon
ENSG00000160294.10	e1116063	MCM3AP	0.014888548780958001	0.5025245495327829	0.656389976353152	0.511973525188535	0.790293431498433	-6.15849320036577	0	Exon
ENSG00000101751.10	e999799	POLI	-0.0163398006762956	1.09350961804154	-0.656383302612508	0.5119778133438471	0.790295957782237	-6.24355097787782	0	Exon
ENSG00000171988.17	e582912	JMJD1C	0.014507499402525	1.55841973188478	0.6563771813563559	0.5119817465214871	0.790295957782237	-6.30721469031556	0	Exon
ENSG00000170899.10	e396434	GSTA4	0.0127163934540553	1.73514738390711	0.656377020243556	0.511981850043796	0.790295957782237	-6.324742213684111	0	Exon
ENSG00000132932.16	e749802	ATP8A2	0.0179243230081339	0.0860057346575791	0.656360140986016	0.511992695795979	0.7903064732129159	-6.08030986809012	0	Exon
ENSG00000109794.13	e318907	FAM149A	0.0235534914299198	-0.19171302346888003	0.656359298144538	0.5119932373661881	0.7903064732129159	-6.01892222773908	0	Exon
ENSG00000102452.15	e762840	NALCN	-0.0192290136581226	-0.26565695356293	-0.6563560092415179	0.511995350663129	0.7903064732129159	-6.00171220223949	0	Exon
ENSG00000128683.13	e166380	GAD1	0.0232425291249991	-0.297262018550518	0.656344783434245	0.512002563882005	0.790314166032573	-6.0147661492316695	0	Exon
ENSG00000115423.18	e137561	DNAH6	0.0248675927161107	-0.185161752214496	0.6563406248034129	0.512005236052064	0.7903148493680291	-6.011508352384809	0	Exon
ENSG00000130731.15	e854903	C16orf13	-0.0136463498121861	2.0126249017892097	-0.6563344652020681	0.512009193979271	0.7903175173423579	-6.3503080073358396	0	Exon
ENSG00000226029.1	e12077		0.0403143783117893	-1.99412469595828	0.656323746474943	0.512016081466734	0.790324707229258	-5.527114383978599	0	Exon
ENSG00000162910.18	e101711	MRPL55	0.0168733729975823	1.02493841113847	0.6563091437501489	0.5120254647563521	0.790335749443322	-6.23920802071316	0	Exon
ENSG00000163608.14	e240568	NEPRO	-0.0138980173058216	0.7578612818316149	-0.65630058713181	0.512030963034261	0.790335904515146	-6.19735359611766	0	Exon
ENSG00000104774.12	e1025195	MAN2B1	0.026081584346147	-1.14603588131623	0.6562943991297111	0.512034939315399	0.790335904515146	-5.772902470240691	0	Exon
ENSG00000213963.6	e169208		-0.0329724287894996	-2.267741441915	-0.6562931870256701	0.512035718190079	0.790335904515146	-5.45815695302789	0	Exon
ENSG00000125633.10	e150264	CCDC93	0.0199298267326388	-0.582491995560871	0.656287356778657	0.51203946460304	0.790335904515146	-5.916198219811079	0	Exon
ENSG00000145020.15	e222239	AMT	-0.0238677766767886	-1.12526843836603	-0.656285527457968	0.512040640094914	0.790335904515146	-5.76947981666924	0	Exon
ENSG00000077157.21	e91426	PPP1R12B	-0.040832878639225995	-2.67051869973662	-0.656279999148281	0.512044192505855	0.790335904515146	-5.36786325128345	0	Exon
ENSG00000011021.21	e9639	CLCN6	-0.0165774914079583	0.008720759268077971	-0.656279038961969	0.51204480950885	0.790335904515146	-6.05819266864334	0	Exon
ENSG00000169375.15	e841199	SIN3A	-0.0196974547192741	-0.37088303639339	-0.656278597540965	0.512045093160265	0.790335904515146	-5.97151820058846	0	Exon
ENSG00000173846.12	e32970	PLK3	-0.0450406258201994	-2.30360903621252	-0.6562617543036721	0.512055916467723	0.790335904515146	-5.4421102418363	0	Exon
ENSG00000112531.16	e422377	QKI	-0.0152854124367622	5.29712506906509	-0.656259811408931	0.5120571649615011	0.790335904515146	-6.55865580838434	0	Exon
ENSG00000025796.13	e406479	SEC63	0.0162383411452837	0.9084202501081959	0.656256570531328	0.512059247535678	0.790335904515146	-6.22130018835865	0	Exon
ENSG00000102805.14	e759624	CLN5	0.0498351528904743	-3.2082791396209003	0.656253855676161	0.5120609920934871	0.790335904515146	-5.2350619622370305	0	Exon
ENSG00000102805.14	e759629	CLN5	0.0498351528904743	-3.2082791396209003	0.656253855676161	0.5120609920934871	0.790335904515146	-5.2350619622370305	0	Exon
ENSG00000102805.14	e759632	CLN5	0.0498351528904743	-3.2082791396209003	0.656253855676161	0.5120609920934871	0.790335904515146	-5.2350619622370305	0	Exon
ENSG00000102805.14	e759636	CLN5	0.0498351528904743	-3.2082791396209003	0.656253855676161	0.5120609920934871	0.790335904515146	-5.2350619622370305	0	Exon
ENSG00000161265.14	e1043307	U2AF1L4	0.0252723501232555	-1.47501931593355	0.656253473398308	0.512061237744341	0.790335904515146	-5.703794893487361	0	Exon
ENSG00000235437.7	e1157288	LINC01278	0.0286382998436775	-1.56893939318452	0.6562376604956539	0.5120713991327029	0.790348146806792	-5.65145586171105	0	Exon
ENSG00000052749.13	e595094	RRP12	0.0296982113258277	-1.48122903231967	0.6562331445673261	0.512074301092522	0.7903491845954821	-5.70221170147083	0	Exon
ENSG00000188227.12	e1045685	ZNF793	-0.035100952428559	-2.39328238313648	-0.656219336382793	0.5120831743595561	0.790358007182088	-5.42812408509444	0	Exon
ENSG00000162576.16	e2084	MXRA8	-0.061167162105567	-3.64565195665941	-0.656211619208342	0.512088133522279	0.790358007182088	-5.16121359709586	0	Exon
ENSG00000137074.18	e530329	APTX	0.0104983409125696	1.7555661581859698	0.6562111091437299	0.512088461297719	0.790358007182088	-6.32636926902729	0	Exon
ENSG00000153107.11	e148387	ANAPC1	-0.0214657602390811	-0.590094930534863	-0.6562008619221489	0.512095046344697	0.790358007182088	-5.91979791985004	0	Exon
ENSG00000146223.14	e392407	RPL7L1	0.0216166601088152	-0.472508419663243	0.656200134703424	0.512095513670079	0.790358007182088	-5.956143352534679	0	Exon
ENSG00000172766.18	e753963	NAA16	0.0181996552671181	0.451527131296293	0.656196960736815	0.512097553327485	0.790358007182088	-6.13989780604738	0	Exon
ENSG00000139631.18	e707282	CSAD	0.0209239954414879	-0.42741765605338594	0.656196731739586	0.512097700486064	0.790358007182088	-5.955304188015469	0	Exon
ENSG00000104341.16	e508696	LAPTM4B	0.0188396272420719	0.384704997194954	0.656196492719183	0.512097854085776	0.790358007182088	-6.136288816019241	0	Exon
ENSG00000172113.8	e218679	NME6	-0.0276821894066318	-1.62504294963537	-0.6561876725255891	0.512103522150958	0.790359282719265	-5.6358801558315195	0	Exon
ENSG00000159267.14	e1109162	HLCS	-0.0186049892597855	-0.22445341647407502	-0.6561866753361899	0.5121041629705371	0.790359282719265	-6.00603503408717	0	Exon
ENSG00000169660.15	e984455	HEXDC	0.034156266969371	-2.1824449766603897	0.6561820169020589	0.5121071566057971	0.790359282719265	-5.479885171874661	0	Exon
ENSG00000101247.17	e1081873	NDUFAF5	-0.0226685059160034	-0.8773783586045121	-0.656181328579551	0.51210759894116	0.790359282719265	-5.84791900181728	0	Exon
ENSG00000261236.6	e522532	BOP1	0.0249579273536009	-0.906403869667251	0.656174107257679	0.512112239577336	0.79036076621893	-5.84114793491508	0	Exon
ENSG00000135372.8	e626325	NAT10	-0.026013709980617004	-1.25319360255049	-0.656168374759454	0.512115923466842	0.79036076621893	-5.74356181452592	0	Exon
ENSG00000140470.13	e852411	ADAMTS17	-0.0461140026413088	-2.94334284528337	-0.6561664170559239	0.512117181553881	0.79036076621893	-5.2785802050958495	0	Exon
ENSG00000133805.15	e618596	AMPD3	-0.0275615541294076	-0.396056076527651	-0.6561659548623421	0.5121174785754711	0.79036076621893	-5.95981006685065	0	Exon
ENSG00000163644.14	e298450	PPM1K	0.0164444576141864	1.1523888883796298	0.6561537710657239	0.5121253083373579	0.790369409014581	-6.25949882192238	0	Exon
ENSG00000237457.6	e88006	LINC01351	-0.0307938302108874	-1.13159237090342	-0.6561448791503149	0.512131022653238	0.7903702193841651	-5.771390856669179	0	Exon
ENSG00000101670.11	e998577	LIPG	-0.0842725823016534	-3.69521397363052	-0.656142093814125	0.5121328126333671	0.7903702193841651	-5.16742471093493	0	Exon
ENSG00000148408.12	e565876	CACNA1B	-0.0395591964326705	-1.2146327281995601	-0.656139076121066	0.512134751939985	0.7903702193841651	-5.783375231528111	0	Exon
ENSG00000148408.12	e566016	CACNA1B	-0.0395591964326705	-1.2146327281995601	-0.656139076121066	0.512134751939985	0.7903702193841651	-5.783375231528111	0	Exon
ENSG00000099804.8	e1006221	CDC34	-0.0172503510082068	0.149251947668008	-0.656132822378567	0.512138770891194	0.7903729808066529	-6.08538887431142	0	Exon
ENSG00000112139.14	e390350	MDGA1	0.0522399604700654	-3.45433947353657	0.656123280155077	0.5121449032079091	0.7903782117598729	-5.17638718927825	0	Exon
ENSG00000162367.11	e35704	TAL1	0.0307562540558937	0.577017572747842	0.6561206092072621	0.512146619701311	0.7903782117598729	-6.1694692488798095	0	Exon
ENSG00000010379.15	e678359	SLC6A13	-0.0476066902851178	-2.61099603676263	-0.65610973130586	0.512153610451558	0.790383800315239	-5.36806609300925	0	Exon
ENSG00000112419.14	e416479	PHACTR2	0.0317131868901961	-2.18276930505181	0.6561080354779321	0.51215470029031	0.790383800315239	-5.474746297403099	0	Exon
ENSG00000110713.15	e614118	NUP98	-0.0204825119540622	-0.7529502832656341	-0.656099604442845	0.51216011858728	0.7903887211523319	-5.8709876590688	0	Exon
ENSG00000067992.12	e1147794	PDK3	0.0287528570785632	-1.21773060362453	0.656095725065848	0.5121626117214471	0.7903891277223409	-5.7680887026259695	0	Exon
ENSG00000174473.15	e315838	GALNTL6	0.0376777361634174	-2.3045798822993704	0.656090906764343	0.512165708277015	0.7903904655079721	-5.45693627301941	0	Exon
ENSG00000189067.12	e867598	LITAF	-0.0297204248820775	-1.19444330596192	-0.656085602001986	0.512169117475469	0.7903922857603329	-5.76328940786937	0	Exon
ENSG00000146872.17	e964799	TLK2	0.0146425081866244	0.5965200540589319	0.656076468135905	0.5121749875423521	0.7903979036544729	-6.17245995120605	0	Exon
ENSG00000134802.17	e633308	SLC43A3	-0.0391830833000584	-1.95373910063107	-0.6560630152338011	0.512183633390717	0.790407403916235	-5.541568422693829	0	Exon
ENSG00000113391.17	e340896	FAM172A	-0.0185414764737785	0.00843622145911878	-0.6560571450573031	0.5121874060323129	0.790407403916235	-6.05538492027785	0	Exon
ENSG00000250067.11	e1037204	YJEFN3	-0.030556357762685005	0.5304787769818521	-0.6560540659195201	0.5121893849365989	0.790407403916235	-6.15803185530861	0	Exon
ENSG00000117597.17	e96084	DIEXF	-0.0141174482897531	2.44814823114134	-0.656053011465619	0.512190062615328	0.790407403916235	-6.38933854665072	0	Exon
ENSG00000105676.13	e1036302	ARMC6	0.0406479255884121	-2.6962036829681497	0.6560427248678629	0.512196673652998	0.790409101355752	-5.35399013327359	0	Exon
ENSG00000105676.13	e1036326	ARMC6	0.0406479255884121	-2.6962036829681497	0.6560427248678629	0.512196673652998	0.790409101355752	-5.35399013327359	0	Exon
ENSG00000117395.11	e30538	EBNA1BP2	0.0378242594474918	-2.46970247069609	0.656035178052698	0.5122015239030839	0.790409101355752	-5.449244388308281	0	Exon
ENSG00000117395.11	e30563	EBNA1BP2	0.0378242594474918	-2.46970247069609	0.656035178052698	0.5122015239030839	0.790409101355752	-5.449244388308281	0	Exon
ENSG00000137309.19	e388227	HMGA1	0.0225597833973258	0.6858807645528341	0.6560276553785269	0.512206358661969	0.790409101355752	-6.18929726799458	0	Exon
ENSG00000157800.17	e473513	SLC37A3	0.0203968668141807	-0.503121953884947	0.656026872019704	0.512206862121414	0.790409101355752	-5.94830146883523	0	Exon
ENSG00000256269.6	e671466	HMBS	0.032378727586312	-2.0354657527208	0.656024696527026	0.5122082602972801	0.790409101355752	-5.519609584473491	0	Exon
ENSG00000112280.15	e399038	COL9A1	-0.0513917593004513	-2.9221373438234	-0.656023544836156	0.512209000482783	0.790409101355752	-5.28436124584653	0	Exon
ENSG00000082014.16	e478780	SMARCD3	0.0522028712600658	-3.16499154812646	0.656017986668653	0.5122125726948921	0.790409192247622	-5.2473271501340495	0	Exon
ENSG00000105185.11	e1039683	PDCD5	0.0164977068581897	0.694841496791246	0.6560165144869661	0.512213518862382	0.790409192247622	-6.18879628213133	0	Exon
ENSG00000129347.19	e1021883	KRI1	0.0306634322364715	-1.70672872898671	0.656004778930673	0.512221061307798	0.7904173903782651	-5.61590749536392	0	Exon
ENSG00000107672.14	e604294	NSMCE4A	0.0198391601284133	-0.004824077615754001	0.6559773116896529	0.512238714738868	0.7904368276087099	-6.05576436844504	0	Exon
ENSG00000183474.15	e334200	GTF2H2C	-0.0538081689830066	-2.34292025742305	-0.6559740405073039	0.512240817177011	0.7904368276087099	-5.43556308972692	0	Exon
ENSG00000138029.13	e115592	HADHB	0.0260462232205364	-1.10901295230989	0.655973498986798	0.5122411652208279	0.7904368276087099	-5.783452208934691	0	Exon
ENSG00000140718.19	e887734	FTO	0.0201053441871831	-0.14378794280429	0.6559713029417161	0.512242576655101	0.7904368276087099	-6.027859370107371	0	Exon
ENSG00000189171.14	e68318	S100A13	-0.0227197126421216	3.28832346738383	-0.655956973397943	0.512251786538423	0.7904475984375801	-6.44558111228903	0	Exon
ENSG00000152503.9	e345127	TRIM36	-0.0438891499971809	-2.29671889700094	-0.655949004374784	0.5122569084259191	0.7904512745782409	-5.467028229726719	0	Exon
ENSG00000153162.8	e374102	BMP6	0.022585388928791	0.583058818855201	0.6559463280247171	0.512258628588052	0.7904512745782409	-6.17430015877748	0	Exon
ENSG00000108100.17	e576612	CCNY	-0.0112867385166932	1.58333048273159	-0.655934197434809	0.512266425282197	0.790452829137688	-6.307971676714949	0	Exon
ENSG00000175575.12	e654583	PAAF1	-0.0202509453317489	0.17105179922838099	-0.6559329383719189	0.5122672345232571	0.790452829137688	-6.08823930332541	0	Exon
ENSG00000272921.1	e681912		0.0121843928087977	1.3264346822161202	0.6559301214955501	0.512269045024613	0.790452829137688	-6.27440147103099	0	Exon
ENSG00000075624.13	e427150	ACTB	-0.027135348418117003	1.84800873076421	-0.655919064635854	0.512276151673284	0.790452829137688	-6.338067356274659	0	Exon
ENSG00000075624.13	e427174	ACTB	-0.027135348418117003	1.84800873076421	-0.655919064635854	0.512276151673284	0.790452829137688	-6.338067356274659	0	Exon
ENSG00000075624.13	e427181	ACTB	-0.027135348418117003	1.84800873076421	-0.655919064635854	0.512276151673284	0.790452829137688	-6.338067356274659	0	Exon
ENSG00000198106.8	e879467		-0.07338016416668598	-3.73578526956563	-0.6559159876131229	0.512278129397667	0.790452829137688	-5.12609021973614	0	Exon
ENSG00000070501.11	e496766	POLB	-0.0184615001439914	-0.283048075376419	-0.6559140803929829	0.512279355245598	0.790452829137688	-5.988965226256179	0	Exon
ENSG00000050555.17	e558644	LAMC3	0.0409271968247829	-2.54320736276389	0.655910254079078	0.512281814577754	0.790452829137688	-5.39318505048161	0	Exon
ENSG00000170871.11	e279228	KIAA0232	0.00896614132622111	4.17453139569937	0.6559100672527329	0.5122819346590259	0.790452829137688	-6.49947274102077	0	Exon
ENSG00000259080.1	e117995		-0.021135823913773995	-0.391570390033945	-0.65589971626239	0.512288587705715	0.7904575131114571	-5.96810030502366	0	Exon
ENSG00000165732.12	e584162	DDX21	-0.0179294888884246	0.625640496403999	-0.655898405754139	0.512289430031491	0.7904575131114571	-6.1744634230148305	0	Exon
ENSG00000198218.10	e220830	QRICH1	-0.0219976099954015	-0.8700038304602941	-0.655882944504995	0.512299367763982	0.790469406206211	-5.855416474566639	0	Exon
ENSG00000215105.4	e1160815	TTC3P1	0.0281281837089767	3.0896714078261	0.6558715693490871	0.512306679220629	0.790477246915112	-6.43507570790321	0	Exon
ENSG00000204120.14	e193232	GIGYF2	0.0151380492096426	0.33819885536715194	0.6558576487899821	0.512315626826341	0.79048010632631	-6.127271567444691	0	Exon
ENSG00000154258.16	e969734	ABCA9	0.0364503241871393	-2.17895651033639	0.6558497106889429	0.512320729172271	0.79048010632631	-5.489191823251099	0	Exon
ENSG00000077063.10	e466545	CTTNBP2	0.015087742747238002	0.9389689446829259	0.6558489390445289	0.5123212251609189	0.79048010632631	-6.226277890912759	0	Exon
ENSG00000149571.11	e676140	KIRREL3	-0.0187016091966486	1.62874921471792	-0.6558486751532739	0.5123213947819371	0.79048010632631	-6.316158151903089	0	Exon
ENSG00000104824.16	e1048045	HNRNPL	-0.0120295338364821	1.8113482665366298	-0.655848327006432	0.512321618559848	0.79048010632631	-6.332701030302401	0	Exon
ENSG00000014216.15	e643506	CAPN1	0.0171265211522557	-0.0446854033614726	0.65584787042501	0.512321912036196	0.79048010632631	-6.050636963220191	0	Exon
ENSG00000131508.15	e354309	UBE2D2	0.0113137874144207	2.08625575485851	0.6558429769195749	0.512325057434928	0.790481518815486	-6.356834414410191	0	Exon
ENSG00000036448.9	e481963	MYOM2	-0.047516813028234996	-2.8447499471402504	-0.65583871595952	0.512327796260669	0.7904823039815759	-5.31658341918823	0	Exon
ENSG00000129255.15	e920868	MPDU1	-0.0526412666191081	-3.5329915083581604	-0.655832924689876	0.512331518738827	0.790483732976859	-5.17491839129836	0	Exon
ENSG00000187498.14	e763689	COL4A1	-0.0622433299662477	-3.10629812340992	-0.655830336567726	0.512333182321301	0.790483732976859	-5.2781913714102195	0	Exon
ENSG00000155097.11	e510941	ATP6V1C1	0.0128876275830598	1.52114296156587	0.6558152787915861	0.512342861152596	0.7904952258769371	-6.29874891446375	0	Exon
ENSG00000105143.12	e1029745	SLC1A6	-0.0310649336162415	-1.42313131087482	-0.655809130447261	0.5123468132104121	0.7904978828606941	-5.72737101261626	0	Exon
ENSG00000129946.10	e1006116	SHC2	-0.0377954215958171	-1.13080929429575	-0.655803227345818	0.512350607645027	0.7905002966261641	-5.76938052442546	0	Exon
ENSG00000188859.6	e80436	FAM78B	0.0311298190063792	-1.8508076040381598	0.655797864093097	0.5123540550848621	0.7905015759285671	-5.57964318416517	0	Exon
ENSG00000110536.13	e631941	PTPMT1	0.0135233271214886	1.85973473019763	0.65579499889858	0.512355896805348	0.7905015759285671	-6.339765614810151	0	Exon
ENSG00000133706.17	e357555	LARS	0.0138564837336901	0.78744175348353	0.6557822750352801	0.512364075628642	0.790510754184722	-6.20591493581499	0	Exon
ENSG00000111696.11	e730331	NT5DC3	0.0397260331642045	-2.32110370483956	0.6557750594845639	0.512368713771893	0.7905144695785551	-5.45707106902305	0	Exon
ENSG00000140995.16	e910201	DEF8	-0.0125054567034838	1.21339811952693	-0.6557545804254761	0.51238187779461	0.790529208961677	-6.265605324168191	0	Exon
ENSG00000089351.14	e1040997	GRAMD1A	0.0205344567991226	-0.36116441713652603	0.655753259030594	0.51238272719871	0.790529208961677	-5.973900337717191	0	Exon
ENSG00000143569.18	e69706	UBAP2L	-0.0183956205071036	0.23122562827377396	-0.655745053647849	0.512388001706467	0.790531189676874	-6.1082966777555505	0	Exon
ENSG00000151445.15	e795120	VIPAS39	-0.02303065545009	-1.1054376474145902	-0.6557391633331701	0.512391788081246	0.790531189676874	-5.78570570753578	0	Exon
ENSG00000261621.1	e809311		0.0576825402643597	-2.06520270476554	0.6557352690454	0.51239429139069	0.790531189676874	-5.51556558398165	0	Exon
ENSG00000163618.17	e232478	CADPS	-0.0217632257527423	-0.200876114588633	-0.6557351821219279	0.512394347266538	0.790531189676874	-6.02705206893157	0	Exon
ENSG00000131023.12	e417868	LATS1	0.0372319784532847	-2.1006354180685	0.655733915581013	0.51239516142039	0.790531189676874	-5.49936633600649	0	Exon
ENSG00000196531.10	e713780	NACA	0.017543759648836	2.44137608724669	0.6557220924196221	0.512402761580517	0.7905326171972901	-6.382327392354901	0	Exon
ENSG00000254995.4	e1098550	STX16-NPEPL1	0.0132689680073795	2.1160057844060303	0.655719702063637	0.512404298155416	0.7905326171972901	-6.363750184292541	0	Exon
ENSG00000072135.12	e153471	PTPN18	-0.05275345496933401	-3.42244846384152	-0.655713758359967	0.512408118913045	0.7905326171972901	-5.1764770174028305	0	Exon
ENSG00000100243.20	e1137936	CYB5R3	-0.0162482843887808	0.811969787468708	-0.6557123009219878	0.512409055791988	0.7905326171972901	-6.20942324578285	0	Exon
ENSG00000162882.14	e123281	HAAO	-0.0438467156725099	-2.46599392266693	-0.655711503004663	0.512409568714324	0.7905326171972901	-5.4106356898963295	0	Exon
ENSG00000126561.16	e946952	STAT5A	-0.0461327281733732	-3.0364329418911202	-0.655710828974618	0.5124100019988529	0.7905326171972901	-5.27146689929049	0	Exon
ENSG00000115947.13	e157046	ORC4	0.01450509954681	0.510529306342459	0.655708191712048	0.512411697303569	0.7905326171972901	-6.155791744310941	0	Exon
ENSG00000105287.12	e1059070	PRKD2	-0.0550398617591748	-3.35677122027039	-0.655703552920301	0.512414679253262	0.7905331529510541	-5.18466937352061	0	Exon
ENSG00000130714.15	e559222	POMT1	-0.0306355272585431	-1.9724166271164398	-0.6557007131417659	0.512416504749638	0.7905331529510541	-5.53799415849648	0	Exon
ENSG00000147526.19	e494656	TACC1	0.00984881104585267	6.03003164608661	0.6556829126688829	0.512427947514827	0.7905473657917241	-6.5984034200035095	0	Exon
ENSG00000134504.12	e993403	KCTD1	-0.0169570378148057	0.938190607098403	-0.655667378733376	0.512437933379984	0.7905548169341859	-6.2236398902670995	0	Exon
ENSG00000004700.15	e691581	RECQL	-0.0204956629143577	-0.594526552285941	-0.655664013436027	0.512440096747667	0.7905548169341859	-5.92019114196674	0	Exon
ENSG00000144674.16	e211953	GOLGA4	-0.0518499119013205	-3.16149206495342	-0.655659848179044	0.512442774372761	0.7905548169341859	-5.24549074344292	0	Exon
ENSG00000139697.12	e743451	SBNO1	0.0154408675382296	0.837122192524938	0.6556583112531221	0.512443762383618	0.7905548169341859	-6.21273959268914	0	Exon
ENSG00000127324.8	e721096	TSPAN8	-0.0745917403460905	-2.99298556772836	-0.6556551778826349	0.512445776669903	0.7905548169341859	-5.33475217861499	0	Exon
ENSG00000115355.15	e127393	CCDC88A	0.0145427233129532	1.61115683424362	0.655654584383356	0.512446158201205	0.7905548169341859	-6.31364327527184	0	Exon
ENSG00000113504.20	e320469	SLC12A7	0.037204345767416	-2.3246081817147597	0.655645320738932	0.512452113358826	0.7905605635080358	-5.4474888453287695	0	Exon
ENSG00000158796.16	e78154	DEDD	-0.0104706351886149	1.8573314140789399	-0.6556245106420799	0.5124654913151501	0.790570612265368	-6.3393619245026205	0	Exon
ENSG00000253729.7	e497865	PRKDC	0.0137871508336645	1.22135922032404	0.655618033634207	0.5124696551547171	0.790570612265368	-6.26928523186833	0	Exon
ENSG00000167258.13	e942948	CDK12	0.0186864768606608	-0.3757765609157439	0.655617118922605	0.5124702431919221	0.790570612265368	-5.96698540555797	0	Exon
ENSG00000187091.13	e212364	PLCD1	0.0317561288305483	-1.6696288132388202	0.6556168660973131	0.5124704057248289	0.790570612265368	-5.629393521733269	0	Exon
ENSG00000116198.12	e5407	CEP104	-0.0155614388409192	0.368353482763002	-0.655616544567687	0.5124706124254871	0.790570612265368	-6.13214700911196	0	Exon
ENSG00000067208.14	e49595	EVI5	-0.0139814825881881	1.33044977612423	-0.655610906392727	0.512474237026967	0.790570612265368	-6.27825568486921	0	Exon
ENSG00000131435.12	e349648	PDLIM4	0.060243721370525	-2.89932772625619	0.655609413277396	0.5124751969050739	0.790570612265368	-5.32374275980639	0	Exon
ENSG00000077254.14	e45746	USP33	-0.0147325256113465	0.718658834995142	-0.6556044466040911	0.512478389833968	0.790570612265368	-6.1912543610254405	0	Exon
ENSG00000172869.14	e345956	DMXL1	0.0100306196739025	3.04160884376997	0.655595940227778	0.5124838583585061	0.790570612265368	-6.43099650325987	0	Exon
ENSG00000114405.10	e232437	C3orf14	-0.0369632513649246	-2.35887777049756	-0.65559452073804	0.51248477091392	0.790570612265368	-5.45911259558423	0	Exon
ENSG00000153922.10	e342837	CHD1	-0.0242312965335647	-1.0132361313554399	-0.655593850214834	0.51248520197727	0.790570612265368	-5.80248129104038	0	Exon
ENSG00000083312.17	e335432	TNPO1	0.0121362462548639	1.20442417383765	0.6555935586180439	0.51248538943794	0.790570612265368	-6.2654480324307	0	Exon
ENSG00000159352.15	e66648	PSMD4	-0.0434583043332818	-2.94923720187585	-0.655585733833574	0.5124904198199299	0.790573930750228	-5.27444031679332	0	Exon
ENSG00000152683.14	e119733	SLC30A6	-0.0277416672986032	-1.5849859796256798	-0.65558327423727	0.512492001045684	0.790573930750228	-5.648291723569599	0	Exon
ENSG00000199855.1	e573741	RNU6-490P	0.0553002687066073	-3.73024172980645	0.655575119258808	0.512497243738106	0.790578577816518	-5.14207860724805	0	Exon
ENSG00000160094.14	e24510	ZNF362	0.0415705239893515	-2.76557973252675	0.655553683172968	0.512511024755065	0.7905960490429549	-5.3349291920203	0	Exon
ENSG00000149308.16	e664544	NPAT	-0.0193123958066037	-0.29137918235533194	-0.6555505639299749	0.512513030097246	0.7905960490429549	-5.98813069948748	0	Exon
ENSG00000154237.12	e852809	LRRK1	0.0537357716386948	-2.86135074423091	0.65553874992816	0.51252062528375	0.7906043248638391	-5.319752673049679	0	Exon
ENSG00000185158.12	e937584	LRRC37B	0.0317577002464498	-2.10499732080691	0.655534327652779	0.512523468366546	0.790605270142057	-5.50996932755511	0	Exon
ENSG00000186204.14	e1030705	CYP4F12	0.10154379629106698	-3.3067566816553997	0.655527680734114	0.5125277416890189	0.7906064264102021	-5.304420290872089	0	Exon
ENSG00000184154.13	e652378	LRTOMT	0.0287036067774451	-0.6174313071058871	0.655526223534837	0.512528678528975	0.7906064264102021	-5.9097069553433395	0	Exon
ENSG00000180182.10	e1150024	MED14	-0.0354323804837118	-2.3916394491402797	-0.6555212619901479	0.5125318683350429	0.790607726438631	-5.42651543965187	0	Exon
ENSG00000144029.11	e140535	MRPS5	-0.0157564105260325	0.2868112369685061	-0.655517974478597	0.5125339819011511	0.790607726438631	-6.11624313664491	0	Exon
ENSG00000197121.14	e176334	PGAP1	-0.0160056108693061	4.27017990666768	-0.655510596325552	0.5125387253883029	0.790610577109239	-6.504152794688151	0	Exon
ENSG00000184432.9	e252590	COPB2	0.0100575523949637	1.7878701579854799	0.6555047771280871	0.512542466623789	0.790610577109239	-6.332218161970731	0	Exon
ENSG00000186088.15	e448467	GSAP	0.0430025759822754	-2.80506965702902	0.655504692780101	0.512542520852279	0.790610577109239	-5.32173197108643	0	Exon
ENSG00000249688.1	e324252		-0.0317834987623471	-1.86685621281266	-0.655497932918458	0.5125468668708211	0.790613840635932	-5.62033663084085	0	Exon
ENSG00000115504.14	e129251	EHBP1	0.0152780487074251	0.993695957047866	0.6554852885813659	0.512554996160496	0.790615340724527	-6.237523811542691	0	Exon
ENSG00000089169.14	e736568	RPH3A	-0.030860567777789	-0.194020331783116	-0.655474895836104	0.5125616779086171	0.790615340724527	-6.01969965894689	0	Exon
ENSG00000274963.1	e65403	RN7SL600P	0.0571872180086557	-3.4802997903915602	0.655470229336471	0.512564678129299	0.790615340724527	-5.18010299930346	0	Exon
ENSG00000119402.16	e550094	FBXW2	0.0143042086338174	0.4161823830816429	0.655469991971179	0.512564830738205	0.790615340724527	-6.140947635421821	0	Exon
ENSG00000174373.16	e777849	RALGAPA1	0.0132502003258645	1.09913750194581	0.655464112097874	0.512568611083797	0.790615340724527	-6.250423038687461	0	Exon
ENSG00000173846.12	e33013	PLK3	-0.0462052680017402	-2.53950747591486	-0.6554573216748389	0.512572976867073	0.790615340724527	-5.38187188093765	0	Exon
ENSG00000105676.13	e1036272	ARMC6	0.0431768632932363	-2.93872911048634	0.6554478541834079	0.512579063856956	0.790615340724527	-5.29409991993459	0	Exon
ENSG00000105676.13	e1036280	ARMC6	0.0431768632932363	-2.93872911048634	0.6554478541834079	0.512579063856956	0.790615340724527	-5.29409991993459	0	Exon
ENSG00000105676.13	e1036289	ARMC6	0.0431768632932363	-2.93872911048634	0.6554478541834079	0.512579063856956	0.790615340724527	-5.29409991993459	0	Exon
ENSG00000105676.13	e1036294	ARMC6	0.0431768632932363	-2.93872911048634	0.6554478541834079	0.512579063856956	0.790615340724527	-5.29409991993459	0	Exon
ENSG00000105676.13	e1036310	ARMC6	0.0431768632932363	-2.93872911048634	0.6554478541834079	0.512579063856956	0.790615340724527	-5.29409991993459	0	Exon
ENSG00000105676.13	e1036317	ARMC6	0.0431768632932363	-2.93872911048634	0.6554478541834079	0.512579063856956	0.790615340724527	-5.29409991993459	0	Exon
ENSG00000105676.13	e1036322	ARMC6	0.0431768632932363	-2.93872911048634	0.6554478541834079	0.512579063856956	0.790615340724527	-5.29409991993459	0	Exon
ENSG00000105676.13	e1036330	ARMC6	0.0431768632932363	-2.93872911048634	0.6554478541834079	0.512579063856956	0.790615340724527	-5.29409991993459	0	Exon
ENSG00000129636.12	e885210	ITFG1	0.0162952074212137	1.53734830970855	0.6554434792212379	0.512581876689864	0.7906162392022	-6.29525192584335	0	Exon
ENSG00000232104.3	e525654	RFX3-AS1	0.0416058219384075	-2.03481581019953	0.655427431572162	0.512592194415193	0.790624683954902	-5.5394427928977	0	Exon
ENSG00000144504.15	e196702	ANKMY1	0.0449477921441335	-2.95612884882591	0.6554216941817321	0.512595883257188	0.790624683954902	-5.29313950302385	0	Exon
ENSG00000038382.17	e322581	TRIO	0.0152056372723504	0.9533080509845581	0.6554213741495191	0.5125960890215729	0.790624683954902	-6.23381655433906	0	Exon
ENSG00000144468.16	e190057	RHBDD1	0.0232931860170441	-1.16092551577921	0.6554210878719959	0.512596273083451	0.790624683954902	-5.76658967773646	0	Exon
ENSG00000253729.7	e497988	PRKDC	0.0114621887490826	1.49765623086157	0.655415961516436	0.512599569075044	0.7906250121970061	-6.301315335647531	0	Exon
ENSG00000171105.13	e1016837	INSR	0.0294967228388774	-1.7448463894365098	0.655413819025187	0.512600946593616	0.7906250121970061	-5.604707665792019	0	Exon
ENSG00000271911.1	e372499		-0.0488895383406664	-3.3243524676505	-0.6554085144344001	0.512604357198065	0.790626832591583	-5.2266355140313605	0	Exon
ENSG00000141376.21	e964055	BCAS3	0.0408723922608285	-2.70545348504336	0.65540192190326	0.512608595904637	0.7906299302066528	-5.35929142671721	0	Exon
ENSG00000078319.8	e457697	PMS2P1	-0.0169548391286122	0.0926024986346802	-0.6553953786954909	0.512612802916595	0.7906311942034879	-6.07777235172709	0	Exon
ENSG00000095066.11	e1025846	HOOK2	-0.0316344878601641	-1.9436578085656797	-0.6553937094826229	0.5126138761543211	0.7906311942034879	-5.53973398251047	0	Exon
ENSG00000100288.19	e1142437	CHKB	0.0310685003586237	-1.3959034043733098	0.6553715597636041	0.5126281176572139	0.790649719527998	-5.698499602036481	0	Exon
ENSG00000168826.15	e278410	ZBTB49	0.0244912387391608	-1.20411227600567	0.6553637876411279	0.512633114912103	0.790651312912273	-5.750786997545	0	Exon
ENSG00000063854.12	e858492	HAGH	-0.0134569084651975	1.8332685442640502	-0.6553630151650339	0.512633611593771	0.790651312912273	-6.33417710625136	0	Exon
ENSG00000177058.11	e330150	SLC38A9	0.0241134136592173	-1.06716988920974	0.655355328199212	0.512638554122922	0.790655495863451	-5.795916999190969	0	Exon
ENSG00000167642.12	e1046320	SPINT2	0.0167215756183102	1.86847600086225	0.655344215272046	0.512645699504677	0.7906630762791149	-6.33565833078243	0	Exon
ENSG00000269556.7	e1172644	TMEM185A	0.0229230357398218	-0.8805444988465959	0.6553267540922729	0.512656926786514	0.79067695219247	-5.85419139396951	0	Exon
ENSG00000133424.20	e1131127	LARGE1	-0.0374106255064377	-2.58218951185618	-0.655314606478812	0.512664737599238	0.7906816502891791	-5.40074863353832	0	Exon
ENSG00000125257.13	e760858	ABCC4	0.0561829699562889	-3.4046747746852004	0.6553133502572951	0.5126655453426021	0.7906816502891791	-5.20926166613663	0	Exon
ENSG00000109339.18	e297452	MAPK10	0.024390904521065	0.503666271388057	0.6553109909560171	0.512667062361843	0.7906816502891791	-6.15795744607608	0	Exon
ENSG00000170381.12	e450148	SEMA3E	-0.0613663318636101	-3.3662244816969595	-0.655308140868067	0.51266889495766	0.7906816502891791	-5.2146829122759	0	Exon
ENSG00000066027.11	e96795	PPP2R5A	0.0447734254907342	-2.72533712474544	0.655301737989465	0.512673011996984	0.79068455984577	-5.3458011829013605	0	Exon
ENSG00000169169.14	e1064711	CPT1C	-0.0223308050397423	-0.374808660556605	-0.6552861807370101	0.512683015354172	0.79069622772752	-5.9726869953581705	0	Exon
ENSG00000145431.10	e313237	PDGFC	0.0174495849288306	1.2712371378134801	0.655281477996221	0.512686039249861	0.79069622772752	-6.27568672651112	0	Exon
ENSG00000158445.9	e1096361	KCNB1	-0.0176028808633956	2.49519942302574	-0.6552795655051059	0.512687268997884	0.79069622772752	-6.39293987553299	0	Exon
ENSG00000111780.8	e739699		-0.0130080163178828	3.7013084269628704	-0.6552740123809461	0.512690839712612	0.7906982946000419	-6.470375455748201	0	Exon
ENSG00000121680.15	e628761	PEX16	0.0189692441340116	-0.0584045717986028	0.6552691608292641	0.512693959319824	0.790699665736297	-6.048201831880139	0	Exon
ENSG00000180900.17	e521005	SCRIB	-0.0308280090131028	-1.32999623152657	-0.6552620319318411	0.5126985433062891	0.7907011853247892	-5.71273713115071	0	Exon
ENSG00000188687.16	e135395	SLC4A5	0.0601620689138468	-3.70076633237287	0.655260690676666	0.512699405755599	0.7907011853247892	-5.14086632072269	0	Exon
ENSG00000131503.20	e354865	ANKHD1	0.0135594400433539	0.606406266789734	0.6552479172757429	0.512707619302153	0.790710412430222	-6.175656800289709	0	Exon
ENSG00000151276.23	e233338	MAGI1	0.0184822810499872	-0.278037197972906	0.655237693942747	0.512714193154773	0.790713384589626	-5.99630403238962	0	Exon
ENSG00000145016.14	e273529	RUBCN	0.0264342347324589	-1.23317508355847	0.6552375736091639	0.512714270532466	0.790713384589626	-5.742453716196329	0	Exon
ENSG00000160957.12	e523466	RECQL4	-0.0646293491572264	-3.7323922512863903	-0.655226212698516	0.5127215759275929	0.790713384589626	-5.11481321191609	0	Exon
ENSG00000184428.12	e519898	TOP1MT	-0.0316494890323811	-1.89329180392196	-0.655224519166533	0.512722664922452	0.790713384589626	-5.55476932110978	0	Exon
ENSG00000198917.12	e556813	C9orf114	-0.0365079220230855	-2.4638122795351403	-0.655220812395041	0.512725048498487	0.790713384589626	-5.402555267134451	0	Exon
ENSG00000164692.17	e453585	COL1A2	0.0382208682926438	-1.5585490387018202	0.6552150449134471	0.512728757190452	0.790713384589626	-5.66507935887207	0	Exon
ENSG00000151092.16	e208619	NGLY1	-0.0306159544533188	-1.99180038181588	-0.65520329371813	0.512736313662622	0.790713384589626	-5.53279900336926	0	Exon
ENSG00000151092.16	e208631	NGLY1	-0.0306159544533188	-1.99180038181588	-0.65520329371813	0.512736313662622	0.790713384589626	-5.53279900336926	0	Exon
ENSG00000151092.16	e208643	NGLY1	-0.0306159544533188	-1.99180038181588	-0.65520329371813	0.512736313662622	0.790713384589626	-5.53279900336926	0	Exon
ENSG00000151092.16	e208654	NGLY1	-0.0306159544533188	-1.99180038181588	-0.65520329371813	0.512736313662622	0.790713384589626	-5.53279900336926	0	Exon
ENSG00000151092.16	e208669	NGLY1	-0.0306159544533188	-1.99180038181588	-0.65520329371813	0.512736313662622	0.790713384589626	-5.53279900336926	0	Exon
ENSG00000151092.16	e208716	NGLY1	-0.0306159544533188	-1.99180038181588	-0.65520329371813	0.512736313662622	0.790713384589626	-5.53279900336926	0	Exon
ENSG00000070669.16	e454702	ASNS	-0.01634287785737	1.31802056427813	-0.6551927114521551	0.5127431185179679	0.7907172260244191	-6.27443283233786	0	Exon
ENSG00000242086.8	e271311	LINC00969	0.0534529714006173	-0.117954515334923	0.655192482337395	0.512743265849204	0.7907172260244191	-6.02836454587438	0	Exon
ENSG00000100926.14	e773701	TM9SF1	0.0416177396661102	-2.8296315521063	0.655177642371112	0.512752808671281	0.790728502365876	-5.32680863861454	0	Exon
ENSG00000076604.14	e934576	TRAF4	-0.0288993909894772	-1.13860937428981	-0.655161022782584	0.512763495987562	0.7907415435537242	-5.7655162160977005	0	Exon
ENSG00000168591.15	e950525	TMUB2	-0.0110735584841387	1.8146454254569502	-0.6551553118191651	0.512767168480379	0.7907415927397379	-6.336648839350031	0	Exon
ENSG00000178031.16	e528535	ADAMTSL1	0.0767530940972513	-3.72816438729761	0.655147469404783	0.512772211646729	0.7907415927397379	-5.13094372100666	0	Exon
ENSG00000178031.16	e528604	ADAMTSL1	0.0767530940972513	-3.72816438729761	0.655147469404783	0.512772211646729	0.7907415927397379	-5.13094372100666	0	Exon
ENSG00000148926.9	e618571	ADM	0.0737299735723081	-2.1194907189944803	0.655143119983257	0.512775008609878	0.7907415927397379	-5.5430360997264305	0	Exon
ENSG00000134013.15	e489486	LOXL2	0.0386235227335389	-2.7439960982563196	0.655138732517186	0.51277783004625	0.7907415927397379	-5.33842705329066	0	Exon
ENSG00000161265.14	e1043290	U2AF1L4	-0.0221593779137781	-0.826239920958683	-0.655136181221081	0.512779470705321	0.7907415927397379	-5.85696845664035	0	Exon
ENSG00000137821.11	e836437	LRRC49	-0.0523012896761525	-3.5018536371095004	-0.655131322063798	0.512782595485641	0.7907415927397379	-5.19003524587662	0	Exon
ENSG00000008382.15	e1012940	MPND	0.0230663334725193	-0.7750227139679972	0.6551306915085999	0.512783000977768	0.7907415927397379	-5.8664461007933095	0	Exon
ENSG00000075415.12	e727728	SLC25A3	0.00885337730871197	4.1042753532759795	0.65512975382289	0.5127836039771091	0.7907415927397379	-6.49579076335377	0	Exon
ENSG00000169255.13	e259185	B3GALNT1	-0.0295707289944731	-1.9652749798670301	-0.6551262585551171	0.5127858516889	0.790741619007998	-5.587649053727231	0	Exon
ENSG00000136875.12	e548304	PRPF4	0.0204005320543429	-0.599763407259548	0.655121705531157	0.512788779622703	0.790742694208082	-5.9219184267543605	0	Exon
ENSG00000164535.14	e427818	DAGLB	0.0194529712923168	-0.0592351714048022	0.6551157094966579	0.512792635533193	0.790744813113388	-6.046262472289819	0	Exon
ENSG00000148516.21	e575116	ZEB1	0.0295094282016321	-1.56266735850366	0.6551126312558679	0.512794615084226	0.790744813113388	-5.655623967605361	0	Exon
ENSG00000104133.14	e822411	SPG11	-0.0212347915086847	-0.23167413691476896	-0.655107959102657	0.512797619653999	0.7907460064600159	-6.001923077524871	0	Exon
ENSG00000173210.19	e358836	ABLIM3	-0.0226729863062591	-0.242132171576447	-0.65509336064021	0.512807007697219	0.7907570432198359	-5.99550646603952	0	Exon
ENSG00000026025.14	e571404	VIM	-0.0268085417310775	2.58335850334784	-0.6550841191172271	0.512812950822807	0.7907610762879191	-6.401260505027519	0	Exon
ENSG00000204843.12	e135708	DCTN1	0.0105793761996143	2.77212882404786	0.655082356089215	0.512814084611548	0.7907610762879191	-6.415599711736059	0	Exon
ENSG00000227354.6	e760429	RBM26-AS1	0.0559831602344161	-3.36196886852643	0.655076011364042	0.5128181648627139	0.7907613810766558	-5.191210161469209	0	Exon
ENSG00000108518.7	e916318	PFN1	-0.0153083051191996	2.69289421975462	-0.655075111228839	0.5128187437351379	0.7907613810766558	-6.40822281817669	0	Exon
ENSG00000104885.17	e1010131	DOT1L	0.0364760634400074	-2.1760018029538797	0.65506837948005	0.512823072899781	0.790764616823244	-5.48029801342201	0	Exon
ENSG00000263316.1	e918332		0.0524035720015802	-3.5351084989310895	0.655055234859952	0.5128315262151649	0.790774211885609	-5.17982185482058	0	Exon
ENSG00000275066.4	e941488	SYNRG	-0.0155611601932795	0.5087199945341839	-0.6550183850762911	0.5128552247282601	0.7908038630366121	-6.1597289644155895	0	Exon
ENSG00000128731.15	e810547	HERC2	0.0110190298102457	1.64348695618056	0.655014711470639	0.512857587297052	0.7908038630366121	-6.319323564974081	0	Exon
ENSG00000141971.12	e1033216	MVB12A	0.0592971321907279	-3.37397598233568	0.6550142461848589	0.512857886531988	0.7908038630366121	-5.194871253641709	0	Exon
ENSG00000135127.11	e739186	BICDL1	0.0322901763008067	-1.7497368020171202	0.655011459140878	0.512859678939698	0.7908038630366121	-5.604002831076749	0	Exon
ENSG00000145428.14	e312286	RNF175	0.028292274869514	-1.61074722136739	0.6550043590698671	0.512864245162326	0.7908074640438771	-5.66945360202054	0	Exon
ENSG00000170921.14	e965125	TANC2	0.0134110074321797	1.33014574749545	0.6549895578589761	0.5128737642374871	0.7908187020031899	-6.2818492300439	0	Exon
ENSG00000147234.10	e1164777	FRMPD3	0.055020600138045994	-3.30332871936355	0.6549825965256371	0.5128782412987729	0.7908221654340669	-5.21480007555281	0	Exon
ENSG00000005007.12	e1035826	UPF1	-0.0167552352988844	0.6558899119581371	-0.6549770827077409	0.512881787430016	0.7908241934124219	-6.18610017898491	0	Exon
ENSG00000198169.8	e523638	ZNF251	0.0485028827831003	-3.0573837641862203	0.654972129599757	0.512884972959825	0.790825665355933	-5.2663543870200895	0	Exon
ENSG00000155380.11	e57346	SLC16A1	-0.0346654572525736	2.9042944906369597	-0.654952740274298	0.512897443062952	0.7908414532586802	-6.42436861215397	0	Exon
ENSG00000134871.17	e763807	COL4A2	0.0494423136007407	-2.15612514830384	0.654944027831584	0.512903046458527	0.79084665322835	-5.512503186795759	0	Exon
ENSG00000100462.15	e770355	PRMT5	-0.0157913789215287	0.227923581338903	-0.6549358880265239	0.5129082815919149	0.790851285330749	-6.1029078287225405	0	Exon
ENSG00000105875.13	e471714	WDR91	0.0197512760925481	-0.16220509308833403	0.6549283756833381	0.512913113196632	0.7908543830218578	-6.02061251498163	0	Exon
ENSG00000153558.13	e210617	FBXL2	-0.0171704618384659	1.91161322967551	-0.6549234406877329	0.512916287179074	0.7908543830218578	-6.34188312674063	0	Exon
ENSG00000144285.16	e164021	SCN1A	0.023185638267866	-0.18226066405824803	0.654922357887678	0.512916983592085	0.7908543830218578	-6.031788904194889	0	Exon
ENSG00000149262.16	e657452	INTS4	0.0528528772248645	-3.567946016088	0.6549146901025861	0.512921915214133	0.7908564873085359	-5.14684797244393	0	Exon
ENSG00000113319.11	e338615	RASGRF2	0.0360757008058545	-0.156992849503258	0.654913298328307	0.512922810352042	0.7908564873085359	-6.02405926654527	0	Exon
ENSG00000239665.8	e570356		-0.0471112082423136	-3.04686198375059	-0.654901423407939	0.5129304478962871	0.790864823418564	-5.27533021776836	0	Exon
ENSG00000099381.16	e882706	SETD1A	-0.0341093083618671	-2.31568229405575	-0.654896985915151	0.512933301955747	0.7908657840440481	-5.4501124784662105	0	Exon
ENSG00000128536.15	e462937	CDHR3	0.0368780342344864	-1.9991914791973	0.6548829679549211	0.512942317933025	0.7908680243320408	-5.53534862229609	0	Exon
ENSG00000115526.10	e144766	CHST10	0.0373465935128571	-2.56750188169459	0.6548826814197181	0.5129425022256721	0.7908680243320408	-5.379552019168429	0	Exon
ENSG00000115526.10	e144814	CHST10	0.0373465935128571	-2.56750188169459	0.6548826814197181	0.5129425022256721	0.7908680243320408	-5.379552019168429	0	Exon
ENSG00000143851.15	e91072	PTPN7	-0.0319964716210873	2.29123721992351	-0.654880851668914	0.512943679078811	0.7908680243320408	-6.37493543931089	0	Exon
ENSG00000163719.19	e201954	MTMR14	-0.0329625759387222	-2.3545447421278998	-0.6548620102266071	0.51295579753822	0.790877715019603	-5.4316481918951105	0	Exon
ENSG00000219665.8	e1024736		0.0470728260958134	-2.97344895023575	0.654857621673278	0.512958620194239	0.790877715019603	-5.28580680500938	0	Exon
ENSG00000219665.8	e1024739		0.0470728260958134	-2.97344895023575	0.654857621673278	0.512958620194239	0.790877715019603	-5.28580680500938	0	Exon
ENSG00000160803.7	e73571	UBQLN4	0.0183084966494566	0.26681988896666603	0.6548563514718679	0.512959437171506	0.790877715019603	-6.11344750087405	0	Exon
ENSG00000005022.5	e1167353	SLC25A5	-0.0137358193877837	2.8285632281119595	-0.654853735705071	0.512961119601329	0.790877715019603	-6.41691290779371	0	Exon
ENSG00000182919.14	e661289	C11orf54	0.0523602501347803	-3.40676014818745	0.6548439240553691	0.512967430362427	0.7908840050279659	-5.18436588828725	0	Exon
ENSG00000180777.13	e991021	ANKRD30B	0.0578241803290929	-2.8481864881684102	0.654833122257499	0.512974378024505	0.7908912769398778	-5.3145238238878	0	Exon
ENSG00000111642.14	e683547	CHD4	-0.0369681797090672	-1.59028736094412	-0.6548260082388501	0.512978953752413	0.7908948918146841	-5.654595776325349	0	Exon
ENSG00000173065.13	e934640	FAM222B	0.020931532249706	-0.608564075237154	0.6548212723961939	0.512981999852328	0.790895190640163	-5.914998581394251	0	Exon
ENSG00000184428.12	e519913	TOP1MT	-0.0315217504773005	-1.9170590888070198	-0.654818769389407	0.512983609793244	0.790895190640163	-5.54807656561395	0	Exon
ENSG00000082701.14	e242541	GSK3B	0.0148391563432115	0.8363966569710849	0.6548053655156271	0.5129922312470471	0.7909020013118729	-6.211638131038169	0	Exon
ENSG00000235954.6	e1125938	TTC28-AS1	-0.0354452486393161	-2.35672581584915	-0.6548042668997349	0.512992937886885	0.7909020013118729	-5.428751964138019	0	Exon
ENSG00000164253.13	e337415	WDR41	0.0148009921701569	1.05969332940107	0.654800381298018	0.512995437145704	0.7909020013118729	-6.24077226269423	0	Exon
ENSG00000153558.13	e210469	FBXL2	-0.0167995189808161	2.0184176504013003	-0.6547980264813399	0.512996951791007	0.7909020013118729	-6.35214238350983	0	Exon
ENSG00000168487.17	e488049	BMP1	0.0420957784994371	-2.51658657364903	0.654791316752783	0.513001267578791	0.790902117023054	-5.3844269674478	0	Exon
ENSG00000175866.15	e981056	BAIAP2	-0.0301304985983386	-1.34289440310287	-0.654789272033761	0.513002582773382	0.790902117023054	-5.74878026759115	0	Exon
ENSG00000197150.12	e477955	ABCB8	-0.038202388064213	-2.38762240655765	-0.654787503638235	0.513003720233891	0.790902117023054	-5.43816839647583	0	Exon
ENSG00000109920.12	e632171	FNBP4	-0.020713462914378002	-0.40449341191153104	-0.6547783142104261	0.5130096310432279	0.79090778999073	-5.9640830287240805	0	Exon
ENSG00000151914.19	e397312	DST	0.010651898865515999	3.2100479969523197	0.6547742733747629	0.513012230194478	0.79090835734256	-6.44335405360253	0	Exon
ENSG00000138587.5	e828040	MNS1	0.0487171342995948	-2.62085275226326	0.654767338222882	0.513016691047394	0.7909106698193149	-5.3739091878511	0	Exon
ENSG00000100889.11	e772377	PCK2	0.0416183023752931	-2.51920364880266	0.6547647490151629	0.51301835649194	0.7909106698193149	-5.3984098885778495	0	Exon
ENSG00000100813.14	e770925	ACIN1	-0.0232702241743555	-1.08253635571504	-0.6547604799727751	0.51302110245523	0.7909106698193149	-5.78333811749362	0	Exon
ENSG00000115266.11	e1008777	APC2	-0.0537989320632754	-3.16487847190052	-0.654758066657129	0.5130226547683929	0.7909106698193149	-5.228912510566481	0	Exon
ENSG00000185033.14	e849256	SEMA4B	-0.0233963770498181	-0.10883823352507402	-0.6547501125287839	0.513027771107038	0.790912541760305	-6.03502391835857	0	Exon
ENSG00000011638.10	e873459	TMEM159	0.0443590919836908	-2.59702945605312	0.6547492415978791	0.513028331318056	0.790912541760305	-5.43194367607909	0	Exon
ENSG00000006071.12	e621424	ABCC8	0.0392380174253275	-2.08699758832581	0.654728567495099	0.513041629665739	0.7909296034690051	-5.51282511559895	0	Exon
ENSG00000186106.11	e509837	ANKRD46	-0.0235354131607238	-1.1586508530264799	-0.654720169511169	0.5130470316111501	0.7909310518814759	-5.80146333574176	0	Exon
ENSG00000186106.11	e509869	ANKRD46	-0.0235354131607238	-1.1586508530264799	-0.654720169511169	0.5130470316111501	0.7909310518814759	-5.80146333574176	0	Exon
ENSG00000100345.20	e1131986	MYH9	0.0164565009413329	1.2836737334105701	0.6547098059750109	0.5130536979255179	0.79093580712105	-6.278315597939381	0	Exon
ENSG00000110328.5	e619348	GALNT18	-0.041248927207894	-2.7142967902359	-0.654707530514277	0.5130551616150549	0.79093580712105	-5.36400487045451	0	Exon
ENSG00000085733.15	e651222	CTTN	-0.0115502079643056	1.8581154064811798	-0.654704968193035	0.513056809830155	0.79093580712105	-6.339352006429559	0	Exon
ENSG00000198625.12	e92813	MDM4	0.0167927168057086	0.27749816691293	0.654692323106488	0.5130649438323079	0.7909384537656741	-6.11255302462636	0	Exon
ENSG00000001617.11	e223981	SEMA3F	-0.0347325988177356	-0.49943176814569706	-0.6546840971529431	0.513070235245809	0.7909384537656741	-5.94341661040275	0	Exon
ENSG00000001617.11	e224000	SEMA3F	-0.0347325988177356	-0.49943176814569706	-0.6546840971529431	0.513070235245809	0.7909384537656741	-5.94341661040275	0	Exon
ENSG00000001617.11	e224021	SEMA3F	-0.0347325988177356	-0.49943176814569706	-0.6546840971529431	0.513070235245809	0.7909384537656741	-5.94341661040275	0	Exon
ENSG00000071073.12	e143922	MGAT4A	-0.0186816506216277	0.15413374646257597	-0.6546808364134411	0.5130723327516971	0.7909384537656741	-6.09034052926992	0	Exon
ENSG00000105875.13	e471708	WDR91	0.0189313112831459	-0.274237282533677	0.6546776050988511	0.513074411334117	0.7909384537656741	-5.99625929823104	0	Exon
ENSG00000105248.15	e1012722	CCDC94	-0.017913014029729002	0.37972303298654797	-0.654676134649396	0.513075357220075	0.7909384537656741	-6.13688780024899	0	Exon
ENSG00000010626.14	e684570	LRRC23	0.0286130659665759	-0.45581108272275106	0.6546745501195721	0.513076376490752	0.7909384537656741	-5.95333755422788	0	Exon
ENSG00000185615.15	e854193	PDIA2	-0.059116202763081	-2.7303423869608903	-0.6546594685672911	0.513086077960403	0.7909499695407041	-5.36509801305034	0	Exon
ENSG00000234161.1	e1161962	PABPC5-AS1	0.03966069531225	-2.69124744046252	0.654650558573272	0.513091809513417	0.7909521427091121	-5.35507262834613	0	Exon
ENSG00000090487.10	e832724	SPG21	-0.0174610511163053	-0.131607771617753	-0.6546503398254251	0.513091950228285	0.7909521427091121	-6.025184992011741	0	Exon
ENSG00000181090.18	e565535	EHMT1	-0.0194500537154355	-0.327035499289969	-0.6546437054346371	0.513096217970964	0.7909552819993259	-5.976887840639731	0	Exon
ENSG00000100345.20	e1132033	MYH9	0.0164579826475528	1.28385404797277	0.6546389326664139	0.5130992881884799	0.790956575244473	-6.27838042049564	0	Exon
ENSG00000181090.18	e565854	EHMT1	-0.0559917349173948	-3.8347536554788197	-0.6546333687887529	0.513102867321541	0.790958632177275	-5.11664709744663	0	Exon
ENSG00000166197.16	e598202	NOLC1	0.009303309662624009	3.44927654448712	0.654621075015228	0.5131107757105321	0.790958632177275	-6.4582801155148	0	Exon
ENSG00000166197.16	e598262	NOLC1	0.009303309662624009	3.44927654448712	0.654621075015228	0.5131107757105321	0.790958632177275	-6.4582801155148	0	Exon
ENSG00000197081.12	e421609	IGF2R	0.0204463282030665	-0.625170411058794	0.654613570500024	0.5131156032771429	0.790958632177275	-5.90916331564992	0	Exon
ENSG00000113407.13	e324539	TARS	-0.0181663159102388	0.231995132302535	-0.654613479925688	0.513115661542696	0.790958632177275	-6.10213885102485	0	Exon
ENSG00000198000.11	e542213	NOL8	0.0175707710512727	-0.0716785560089165	0.654611624143394	0.513116855349413	0.790958632177275	-6.040826743377191	0	Exon
ENSG00000172053.16	e221102	QARS	-0.0170468066695072	0.209264241701256	-0.6546067941643371	0.5131199624348179	0.790958632177275	-6.1023470392605	0	Exon
ENSG00000243989.8	e226471	ACY1	-0.0494726451009029	-3.1953573501878703	-0.654606774275244	0.5131199752293271	0.790958632177275	-5.22498740309564	0	Exon
ENSG00000105983.19	e480486	LMBR1	0.0125145952301771	2.09066733859751	0.6546056411814339	0.513120704140596	0.790958632177275	-6.358928730979249	0	Exon
ENSG00000083223.17	e540803	ZCCHC6	0.0193877979112191	-0.583965555415968	0.654592780862672	0.513128977131053	0.7909679452195371	-5.920541528250871	0	Exon
ENSG00000174886.12	e1014859	NDUFA11	0.0461550907866752	-2.8730411643223603	0.6545875790242061	0.513132323472273	0.790969526451334	-5.3007864815833	0	Exon
ENSG00000099949.18	e1121161	LZTR1	-0.0126287808167328	2.77898173907829	-0.6545842491699729	0.5131344655725539	0.790969526451334	-6.415894355234999	0	Exon
ENSG00000269556.7	e1172637	TMEM185A	-0.030892995434113998	-1.19782876625497	-0.654563507148324	0.513147809051839	0.7909865610789291	-5.7630177368307995	0	Exon
ENSG00000090520.11	e268166	DNAJB11	0.0212025194894951	0.121250037502922	0.6545570125785319	0.513151987088707	0.7909865610789291	-6.082583931537799	0	Exon
ENSG00000007047.14	e1056828	MARK4	0.015826893544385	0.8448391705216051	0.654549968916287	0.5131565183836311	0.7909865610789291	-6.216150830645669	0	Exon
ENSG00000181090.18	e565689	EHMT1	-0.0185817460080316	-0.41635147519870797	-0.654548602106568	0.513157397675511	0.7909865610789291	-5.95512550667243	0	Exon
ENSG00000172071.11	e140011	EIF2AK3	-0.0211079553245176	0.0294664152853943	-0.654542071696574	0.513161598809921	0.7909865610789291	-6.063021776167379	0	Exon
ENSG00000261824.6	e1038897	LINC00662	0.0173025174647866	0.186062974535164	0.65454183093605	0.513161753695995	0.7909865610789291	-6.09942930049538	0	Exon
ENSG00000185420.18	e107433	SMYD3	0.0158159077496313	0.7014251496817691	0.65454147928957	0.513161979917273	0.7909865610789291	-6.189682697334139	0	Exon
ENSG00000128829.11	e815561	EIF2AK4	0.0257640811302947	-1.44111821704901	0.6545313334049531	0.513168506992075	0.7909865610789291	-5.70175306596835	0	Exon
ENSG00000162390.17	e39201	ACOT11	0.0377279577884098	-1.42744319792184	0.6545300844766551	0.513169310458621	0.7909865610789291	-5.694012531686179	0	Exon
ENSG00000168268.10	e227665	NT5DC2	0.0366124049619185	-2.07936527856939	0.654525742959395	0.513172103469456	0.7909865610789291	-5.508084162454259	0	Exon
ENSG00000185015.7	e505153	CA13	0.0535546398814803	-3.3857210394298796	0.654517256468479	0.513177563072475	0.7909865610789291	-5.18335882746648	0	Exon
ENSG00000048140.17	e367516	TSPAN17	-0.0305161786326093	-1.4979741271729499	-0.654512919085462	0.513180353447104	0.7909865610789291	-5.67004622581521	0	Exon
ENSG00000122375.11	e590772	OPN4	-0.0643264980077596	-2.7057956903032006	-0.654510926847721	0.51318163511883	0.7909865610789291	-5.374644890027731	0	Exon
ENSG00000163608.14	e240478	NEPRO	-0.0112386726652565	3.04575856581563	-0.6545083639438629	0.513183283921205	0.7909865610789291	-6.43212229555287	0	Exon
ENSG00000086991.12	e660149	NOX4	-0.0408173197499627	-2.53771040527421	-0.6545074142390329	0.513183894899013	0.7909865610789291	-5.3875784240600995	0	Exon
ENSG00000129691.15	e493599	ASH2L	-0.0133741146270595	0.754112035019006	-0.654506333041417	0.513184590471119	0.7909865610789291	-6.20027996509559	0	Exon
ENSG00000147862.15	e527799	NFIB	-0.0136645809484102	2.16645199290358	-0.654505737481527	0.513184973615762	0.7909865610789291	-6.3678781759422804	0	Exon
ENSG00000149716.12	e650734	ORAOV1	-0.0150443076692538	1.09537778739556	-0.654499891188227	0.513188734749995	0.7909865610789291	-6.25275878210857	0	Exon
ENSG00000178971.13	e922699	CTC1	-0.0276635417177488	-1.51279518125846	-0.654498345809934	0.513189728950762	0.7909865610789291	-5.66353046905376	0	Exon
ENSG00000119878.5	e124694	CRIPT	-0.0165114680318641	0.9081711955051641	-0.654497416479857	0.513190326824712	0.7909865610789291	-6.219646213689541	0	Exon
ENSG00000147526.19	e494644	TACC1	-0.0201617170388019	0.317048725860624	-0.654494232245296	0.513192375368613	0.7909865610789291	-6.1241493348910705	0	Exon
ENSG00000109756.8	e313988	RAPGEF2	0.0112457314141333	1.1400716309064098	0.6544890698998671	0.513195696518476	0.7909882407587769	-6.25793668397155	0	Exon
ENSG00000165792.17	e767419	METTL17	-0.0213661432161371	-0.9611101837714321	-0.6544821503419399	0.513200148173285	0.790991217901143	-5.81313677838192	0	Exon
ENSG00000078403.16	e572207	MLLT10	-0.0396978927602007	-2.5868391900995698	-0.654479130679693	0.51320209086065	0.790991217901143	-5.373463290604709	0	Exon
ENSG00000131871.14	e852888	VIMP	0.0280538392383523	-1.5342778920241	0.654474906472292	0.513204808493668	0.7909919673507909	-5.6635125643329	0	Exon
ENSG00000077454.15	e458176	LRCH4	-0.044999598619874	-2.8397118370999404	-0.6544473844616079	0.513222514893009	0.791013825778448	-5.304298382495309	0	Exon
ENSG00000129255.15	e920773	MPDU1	0.0185980151011357	0.0900126904678864	0.654445925724338	0.5132234533865739	0.791013825778448	-6.0803716490130695	0	Exon
ENSG00000151233.10	e697493	GXYLT1	0.0290695473094683	-1.66457920269187	0.6544358377937579	0.5132299435846129	0.791016323762806	-5.62383516699458	0	Exon
ENSG00000115514.11	e144387	TXNDC9	-0.0148637918046304	0.8433281696171909	-0.6544280606907371	0.513234947111738	0.791016323762806	-6.20972041971522	0	Exon
ENSG00000118482.11	e398416	PHF3	0.0210530080159793	-0.499650228820997	0.654423522393964	0.513237866911384	0.791016323762806	-5.939061909131611	0	Exon
ENSG00000118482.11	e398428	PHF3	0.0210530080159793	-0.499650228820997	0.654423522393964	0.513237866911384	0.791016323762806	-5.939061909131611	0	Exon
ENSG00000118482.11	e398434	PHF3	0.0210530080159793	-0.499650228820997	0.654423522393964	0.513237866911384	0.791016323762806	-5.939061909131611	0	Exon
ENSG00000138061.11	e121485	CYP1B1	-0.0389620274307463	-1.0519446697466202	-0.6544225961407729	0.513238462835079	0.791016323762806	-5.80319450638592	0	Exon
ENSG00000272112.1	e361180		-0.0297907787533596	-1.6130032658037998	-0.65441717501768	0.51324195063135	0.791016929386769	-5.65433050350637	0	Exon
ENSG00000263823.1	e994078		0.0378117752777293	-2.3458529589754904	0.654409892881784	0.513246635769782	0.791016929386769	-5.449239676289901	0	Exon
ENSG00000173039.18	e644935	RELA	-0.0285795550143061	-1.37748269148179	-0.6544095278172629	0.513246870643469	0.791016929386769	-5.706322581809929	0	Exon
ENSG00000138028.14	e116430	CGREF1	-0.0332562891582919	-1.7197638873080803	-0.654408111916745	0.513247781600161	0.791016929386769	-5.65404000058731	0	Exon
ENSG00000136875.12	e548317	PRPF4	0.0192821075567281	-0.309258418966964	0.654403574933885	0.513250700592639	0.791017989015907	-5.9932865141504506	0	Exon
ENSG00000236404.8	e525419	VLDLR-AS1	0.0395224007606383	-2.27714220982458	0.6543954304429711	0.513255940596238	0.79101961473534	-5.46399618889388	0	Exon
ENSG00000124749.16	e397099	COL21A1	0.0613891217923277	-3.4944116654661	0.6543949987170571	0.513256218360892	0.79101961473534	-5.18702857443965	0	Exon
ENSG00000169169.14	e1064708	CPT1C	-0.0227770780791652	-0.313638459420212	-0.6543893098248069	0.5132598784987371	0.791021816571562	-5.98988650903417	0	Exon
ENSG00000071462.11	e445146	WBSCR22	-0.0165193822495548	0.411015019603779	-0.6543788426014351	0.513266612970326	0.791028756445501	-6.13987611343642	0	Exon
ENSG00000115252.18	e173009	PDE1A	-0.0701122978171856	-3.6496009708208996	-0.654369577663938	0.5132725739457991	0.7910345041788108	-5.1654782946205895	0	Exon
ENSG00000104812.14	e1062482	GYS1	-0.0282394783294848	-1.52592063174422	-0.6543628002823421	0.513276934473633	0.791036627337088	-5.6591192770998395	0	Exon
ENSG00000196597.11	e544277	ZNF782	-0.0263191353426748	-1.47115107315554	-0.654354875769431	0.513282033083635	0.791036627337088	-5.67613797822141	0	Exon
ENSG00000181722.16	e241618	ZBTB20	-0.0228221491094167	-0.63766533464001	-0.654352963389511	0.513283263507627	0.791036627337088	-5.90276170246153	0	Exon
ENSG00000010295.19	e683200	IFFO1	0.013810729734950001	1.24950745428868	0.65435198438925	0.5132838933963529	0.791036627337088	-6.275310100282309	0	Exon
ENSG00000102924.11	e886020	CBLN1	0.049641399647207	-3.22423639385235	0.6543500948442039	0.513285109130697	0.791036627337088	-5.2448270985824506	0	Exon
ENSG00000145241.10	e290924	CENPC	0.0173836885019877	0.480670244693774	0.654336786543759	0.51329367174132	0.7910419213744492	-6.152942874756611	0	Exon
ENSG00000123384.13	e714500	LRP1	0.0130273231710212	2.32027117841274	0.654329288105829	0.513298496297413	0.7910419213744492	-6.38320076267763	0	Exon
ENSG00000148300.11	e560469	REXO4	0.0265049134710744	-1.3228072895724199	0.6543291274148361	0.513298599687568	0.7910419213744492	-5.71843618938236	0	Exon
ENSG00000244026.6	e235105	FAM86DP	-0.0425822804705811	-1.4994725812230802	-0.65432809571018	0.51329926349668	0.7910419213744492	-5.666170949496861	0	Exon
ENSG00000067141.16	e838030	NEO1	0.0148691133000566	1.57677559169409	0.654326649774296	0.513300193827068	0.7910419213744492	-6.312166341810499	0	Exon
ENSG00000242086.8	e271209	LINC00969	0.0473384920843198	0.4104900154215779	0.6543239460196949	0.5133019334536439	0.7910419213744492	-6.13995791329893	0	Exon
ENSG00000142207.6	e1106580	URB1	-0.0217239009253242	-0.7420317853749059	-0.6543146419165611	0.513307919843365	0.7910443839687858	-5.88242006261337	0	Exon
ENSG00000115423.18	e137534	DNAH6	0.0252121247786321	0.183407153596858	0.6543133990941229	0.513308719495418	0.7910443839687858	-6.09822776722242	0	Exon
ENSG00000165916.8	e631704	PSMC3	0.0141840645928306	3.13943549444388	0.6543075588981689	0.513312477180655	0.7910443839687858	-6.43683448381478	0	Exon
ENSG00000007541.16	e854758	PIGQ	-0.04403936957290099	-2.98610613809428	-0.654294011649444	0.513321193775149	0.7910443839687858	-5.271704994841611	0	Exon
ENSG00000154118.12	e907272	JPH3	0.0251076662241948	2.86082411000006	0.6542872396214731	0.5133255510742519	0.7910443839687858	-6.42029664702297	0	Exon
ENSG00000112200.16	e398070	ZNF451	-0.0173406387316017	0.572758568430679	-0.654284299275079	0.513327442975692	0.7910443839687858	-6.1667622989662805	0	Exon
ENSG00000077157.21	e91416	PPP1R12B	0.0160080685768366	0.772297766385418	0.654272215420094	0.513335218105601	0.7910443839687858	-6.20169022853544	0	Exon
ENSG00000125651.13	e1015543	GTF2F1	-0.0133542166753431	0.9850701927684301	-0.654272205833329	0.51333522427405	0.7910443839687858	-6.236363670066071	0	Exon
ENSG00000166833.19	e623250	NAV2	-0.0231468030557192	-0.524504144258923	-0.654271831019714	0.513335465441828	0.7910443839687858	-5.92929279155521	0	Exon
ENSG00000186174.12	e670824	BCL9L	0.0161878578366043	1.4572914366910499	0.6542717326906	0.5133355287101211	0.7910443839687858	-6.2999820283148	0	Exon
ENSG00000177990.11	e717748	DPY19L2	-0.0552977768680813	-3.5227586208770494	-0.6542709649021811	0.513336022731419	0.7910443839687858	-5.18077982698536	0	Exon
ENSG00000142186.16	e644116	SCYL1	-0.0236237772140637	-0.87457127023404	-0.654270874261783	0.5133360810525639	0.7910443839687858	-5.84714636506177	0	Exon
ENSG00000132781.17	e33570	MUTYH	0.0255746450030212	-1.40284282382792	0.654270536375235	0.513336298460404	0.7910443839687858	-5.69713014998329	0	Exon
ENSG00000224078.12	e809593	SNHG14	0.021124268978496005	-0.116259795033772	0.654268750871362	0.5133374473158749	0.7910443839687858	-6.0297772268916106	0	Exon
ENSG00000214135.8	e273418		0.0304457156419941	-0.31641048109896897	0.6542677018540219	0.51333812229085	0.7910443839687858	-5.98559192931393	0	Exon
ENSG00000096746.17	e583505	HNRNPH3	-0.0320161058389944	-0.8703677370316659	-0.6542615128593579	0.5133421045190371	0.7910443839687858	-5.86019727865184	0	Exon
ENSG00000100150.16	e1130624	DEPDC5	-0.0274759656296912	-1.8637513000672798	-0.654255918893734	0.513345703897415	0.7910443839687858	-5.574137484275941	0	Exon
ENSG00000198208.11	e793602	RPS6KL1	-0.0301122151056551	-1.78306486230221	-0.65425587608986	0.513345731439169	0.7910443839687858	-5.5925521472325	0	Exon
ENSG00000189159.15	e972495	HN1	0.0184180371564734	0.146541766555909	0.65425556670451	0.51334593051031	0.7910443839687858	-6.09940081194355	0	Exon
ENSG00000089101.17	e1083562	CFAP61	0.0513440266171897	-2.8547707173507595	0.654246124430371	0.513352006073682	0.791050307433954	-5.3265343336754905	0	Exon
ENSG00000197102.10	e803720	DYNC1H1	-0.00944786158335799	3.239351763128	-0.654237281156969	0.513357696248426	0.7910556369851999	-6.446541343673509	0	Exon
ENSG00000197150.12	e478049	ABCB8	-0.0377837078571042	-2.3047595030544503	-0.6542272962104809	0.513364121068536	0.7910619606382281	-5.46024854261652	0	Exon
ENSG00000160087.20	e1298	UBE2J2	-0.0448736863176401	-2.9657324044601	-0.654222362384584	0.513367295757435	0.7910619606382281	-5.2773939232982805	0	Exon
ENSG00000168385.17	e198578	SEPT2	-0.020429349306411	1.782231944786	-0.654220499029581	0.513368494742916	0.7910619606382281	-6.33159055185403	0	Exon
ENSG00000087266.15	e277243	SH3BP2	-0.0315621268030008	-1.39673881689291	-0.6542083623322359	0.513376304199847	0.791064442106721	-5.693548038912691	0	Exon
ENSG00000109180.14	e288042	OCIAD1	-0.0136427374136082	1.43865864429281	-0.6542065369721679	0.513377478748049	0.791064442106721	-6.292289831864691	0	Exon
ENSG00000123975.4	e541395	CKS2	-0.0438618234712293	-1.4945704080028603	-0.654205645337228	0.513378052480961	0.791064442106721	-5.69698078195312	0	Exon
ENSG00000171570.10	e1051739	RAB4B-EGLN2	-0.0322490244130034	-1.2594404690446102	-0.654193866224497	0.5133856319200311	0.791064442106721	-5.74728261192584	0	Exon
ENSG00000114861.18	e234434	FOXP1	0.016528942162587	0.767430917508768	0.6541934557507779	0.513385896046289	0.791064442106721	-6.20416326083661	0	Exon
ENSG00000157353.16	e900288	FUK	0.0255694078264793	-1.182961762391	0.6541924677453039	0.5133865317954149	0.791064442106721	-5.75763842399046	0	Exon
ENSG00000003249.13	e910491	DBNDD1	-0.0216205423130218	0.33049552131157106	-0.65419069239489	0.5133876741762271	0.791064442106721	-6.12419049857741	0	Exon
ENSG00000213551.4	e586622	DNAJC9	0.0422826411946689	-2.9943826475096698	0.654190251585729	0.513387957822931	0.791064442106721	-5.279396894633599	0	Exon
ENSG00000269858.5	e1051817	EGLN2	0.0165629126159074	0.45362069809792	0.6541808857987671	0.513393984428931	0.791070289713329	-6.149762385967879	0	Exon
ENSG00000222041.10	e139778	LINC00152	-0.0524707780480453	-3.01004082513776	-0.654176025847494	0.51339711167794	0.7910716697738149	-5.28274696649962	0	Exon
ENSG00000132155.11	e204711	RAF1	-0.0492192088558267	-3.2497162255579104	-0.654172435305906	0.513399422102073	0.791071791217229	-5.22145309948075	0	Exon
ENSG00000082556.10	e498758	OPRK1	-0.0536623547479497	-2.51265428804917	-0.654153574939138	0.513411558367854	0.7910870527474642	-5.44648048568301	0	Exon
ENSG00000130244.12	e1046811	FAM98C	-0.0143540416277252	1.16096679905337	-0.654147963641813	0.513415169153501	0.791089177768316	-6.26088683720523	0	Exon
ENSG00000078687.17	e977772	TNRC6C	-0.0398970853196914	-2.8063981290180804	-0.654141895658754	0.513419073824505	0.79109175559821	-5.32069334871295	0	Exon
ENSG00000132970.12	e750028	WASF3	-0.0145305282666679	2.49672932312855	-0.654137984708104	0.513421590480431	0.7910921947190559	-6.39346982353717	0	Exon
ENSG00000148120.15	e543486	C9orf3	-0.0385325185115949	-2.44523825147224	-0.6541283140955071	0.51342781344639	0.791094416739513	-5.41517493156461	0	Exon
ENSG00000138443.15	e180422	ABI2	0.0123282199217057	2.28855045069982	0.654127100867688	0.513428594152086	0.791094416739513	-6.3775825185218205	0	Exon
ENSG00000213930.11	e531646	GALT	-0.0174627446573324	0.432572729868317	-0.654125339479998	0.513429727596869	0.791094416739513	-6.144623678086901	0	Exon
ENSG00000140105.17	e802577	WARS	-0.0449572781032427	-1.06510412416962	-0.654115017495886	0.513436369771907	0.7910945035693442	-5.80141653303906	0	Exon
ENSG00000198089.14	e1130022	SFI1	-0.0352969971942934	-2.2020015831749	-0.654114853786639	0.513436475118825	0.7910945035693442	-5.46946741043159	0	Exon
ENSG00000139626.15	e707451	ITGB7	0.0620142139001363	-3.42484582140911	0.6541148478040489	0.513436478968622	0.7910945035693442	-5.18167111135911	0	Exon
ENSG00000076924.11	e1017387	XAB2	-0.0510655660230511	-3.1849953962328397	-0.654105921446816	0.5134422230975569	0.7910999154807359	-5.23298872127434	0	Exon
ENSG00000145736.14	e334769	GTF2H2	0.0686755782962031	-2.3878665294899197	0.6540930894669711	0.513450480561392	0.7911068302444771	-5.440503092370559	0	Exon
ENSG00000169064.12	e259615	ZBBX	0.0525239881572245	-1.41573462130537	0.654092011326853	0.513451174354844	0.7911068302444771	-5.70127319998363	0	Exon
ENSG00000175611.11	e543902	LINC00476	-0.0421585881100318	-1.86673614001462	-0.6540860634449069	0.513455001882432	0.791109289015152	-5.562945018571759	0	Exon
ENSG00000111364.15	e743721	DDX55	0.0262204574879585	-0.713947721678458	0.6540730925030239	0.513463348878219	0.791118711135577	-5.885280159739981	0	Exon
ENSG00000174231.16	e912432	PRPF8	-0.0140719262235195	1.6604427517357099	-0.6540631019002471	0.51346977802941	0.79112371688035	-6.31945833831491	0	Exon
ENSG00000234377.7	e760268	RNF219-AS1	0.0429562743547797	-1.83016938379435	0.654059132250496	0.513472332589499	0.79112371688035	-5.58342475130968	0	Exon
ENSG00000171453.17	e393719	POLR1C	0.0222829014662673	-0.7714080994945172	0.6540576397570961	0.513473293044736	0.79112371688035	-5.8818072228026	0	Exon
ENSG00000261609.4	e904823	GAN	0.017084889371376998	0.7251827097497571	0.654053511091499	0.5134759499447911	0.791124371911052	-6.193780547703169	0	Exon
ENSG00000124508.16	e377932	BTN2A2	0.0372282471449228	-1.97129291609255	0.6540423508933461	0.513483131848693	0.79112768241843	-5.54458788122676	0	Exon
ENSG00000155657.25	e170233	TTN	-0.0667915953880093	-3.4464775399286602	-0.6540326345106721	0.5134893846591551	0.79112768241843	-5.1872747535466	0	Exon
ENSG00000160961.11	e1029405	ZNF333	-0.0335912639038414	-2.1547202028893997	-0.654027847501339	0.513492465271068	0.79112768241843	-5.4858299537937105	0	Exon
ENSG00000248890.1	e309925	HHIP-AS1	-0.0299035197281609	-1.13052304935357	-0.654027151506401	0.513492913169536	0.79112768241843	-5.77649652253224	0	Exon
ENSG00000102452.15	e762809	NALCN	0.0333141631540654	-1.74592085432365	0.654021400758501	0.513496613996185	0.79112768241843	-5.59870655437421	0	Exon
ENSG00000157212.18	e479864	PAXIP1	0.0504471005138526	-3.32494845265488	0.6540202086703101	0.513497381152363	0.79112768241843	-5.20757901271579	0	Exon
ENSG00000131069.19	e1087704	ACSS2	-0.0444929366252645	-2.68162179088784	-0.6540189457921279	0.513498193865369	0.79112768241843	-5.35194684989732	0	Exon
ENSG00000114784.3	e214061	EIF1B	0.0133476590828755	2.72310009846839	0.6540168669997951	0.5134995316534791	0.79112768241843	-6.40626825306212	0	Exon
ENSG00000159461.14	e888404	AMFR	-0.0126155298709676	2.01851059015654	-0.6540154022253679	0.513500474296981	0.79112768241843	-6.354492040026571	0	Exon
ENSG00000072736.18	e897582	NFATC3	0.0185019704474967	-0.12370709080827802	0.654005851491203	0.5135066206153621	0.79112768241843	-6.02665069388662	0	Exon
ENSG00000230910.2	e398700		0.0282517761492263	-0.872438237541175	0.6540027770229571	0.513508599179365	0.79112768241843	-5.8440432592830005	0	Exon
ENSG00000184304.14	e775569	PRKD1	0.0518456711972997	-3.4189581676489595	0.654001638784256	0.5135093316901761	0.79112768241843	-5.1865819523422	0	Exon
ENSG00000166685.11	e970768	COG1	0.0183650026324378	-0.0278841450227829	0.65399432865682	0.513514036118331	0.79112768241843	-6.05933500536096	0	Exon
ENSG00000090932.10	e1049532	DLL3	0.0265197361516367	-1.24798248440079	0.653992724052436	0.513515068763541	0.79112768241843	-5.759585977033111	0	Exon
ENSG00000177830.17	e610865	CHID1	-0.0139093403306874	0.922322370217022	-0.6539908922955079	0.5135162475943879	0.79112768241843	-6.22612958393212	0	Exon
ENSG00000114316.12	e221847	USP4	0.0184335617194484	-0.478165797741236	0.65397727359527	0.5135250119806071	0.79112768241843	-5.94851233617491	0	Exon
ENSG00000105669.13	e1035929	COPE	0.0137909214022946	2.0198705252662803	0.6539708493821579	0.513529146343906	0.79112768241843	-6.35553402014392	0	Exon
ENSG00000175414.6	e367107	ARL10	0.0163377823084563	3.49593104410853	0.653969390496961	0.5135300852257391	0.79112768241843	-6.46220212336936	0	Exon
ENSG00000206573.8	e201606	THUMPD3-AS1	0.0196844567893564	0.41979099884107	0.6539647950814821	0.5135330426624679	0.79112768241843	-6.1366114194901105	0	Exon
ENSG00000171497.4	e313855	PPID	-0.0189220796338019	0.23432253849983603	-0.6539618828418531	0.513534916875074	0.79112768241843	-6.1048059863142	0	Exon
ENSG00000203805.10	e603621	PLPP4	0.0336076653377603	-1.53635546907512	0.653959018183082	0.513536760469839	0.79112768241843	-5.66628989780944	0	Exon
ENSG00000198947.15	e1148556	DMD	-0.0353816648046501	-1.36561067275462	-0.653958699602105	0.513536965497691	0.79112768241843	-5.712077600598849	0	Exon
ENSG00000273345.5	e350907		0.040790231774607	-2.91774322641867	0.65395690157255	0.5135381226489939	0.79112768241843	-5.30263865041363	0	Exon
ENSG00000273345.5	e350917		0.040790231774607	-2.91774322641867	0.65395690157255	0.5135381226489939	0.79112768241843	-5.30263865041363	0	Exon
ENSG00000006837.11	e350927	CDKL3	0.040790231774607	-2.91774322641867	0.65395690157255	0.5135381226489939	0.79112768241843	-5.30263865041363	0	Exon
ENSG00000006837.11	e350963	CDKL3	0.040790231774607	-2.91774322641867	0.65395690157255	0.5135381226489939	0.79112768241843	-5.30263865041363	0	Exon
ENSG00000174004.5	e272737	NRROS	0.030834432397242994	-1.25484745128311	0.6539565385065439	0.51353835630622	0.79112768241843	-5.75536649262784	0	Exon
ENSG00000143753.12	e99690	DEGS1	-0.0127291250329625	2.8353722855497905	-0.653945071606173	0.513545736051154	0.7911325101607249	-6.4191809608141694	0	Exon
ENSG00000082068.8	e326682	WDR70	0.0158638746407768	0.334708085426044	0.653941506372032	0.513548030537654	0.7911325101607249	-6.12650918578667	0	Exon
ENSG00000245958.6	e306047		0.0370157092938365	-1.96634029174624	0.6539338489561309	0.51355295865774	0.7911325101607249	-5.55717629499779	0	Exon
ENSG00000173020.10	e647945	GRK2	0.0164632337309932	0.23618169845080103	0.653932169607927	0.513554039447269	0.7911325101607249	-6.1090298158733605	0	Exon
ENSG00000185215.8	e804638	TNFAIP2	0.028210262765679	-0.945885825683239	0.6539206814699721	0.51356143297811	0.7911325101607249	-5.833054454079269	0	Exon
ENSG00000132581.9	e934068	SDF2	-0.0186443190074246	0.19005332886010698	-0.653918048679456	0.513563127396122	0.7911325101607249	-6.09993688986353	0	Exon
ENSG00000151150.21	e582441	ANK3	-0.0160065133052194	0.8261611526743491	-0.653917482493348	0.513563491783999	0.7911325101607249	-6.21053421901237	0	Exon
ENSG00000114279.13	e269743	FGF12	0.017547818003773	1.15248029589169	0.6539163393157089	0.513564227514352	0.7911325101607249	-6.256307802162469	0	Exon
ENSG00000204220.10	e387126	PFDN6	0.0127004470501877	1.40938655119247	0.653911048965885	0.5135676323037849	0.7911325101607249	-6.29002704425253	0	Exon
ENSG00000144580.13	e186001	CNOT9	-0.0182316216111572	-0.38309102679344803	-0.6539041729591999	0.513572057615712	0.7911325101607249	-5.968694848649241	0	Exon
ENSG00000110955.8	e713639	ATP5B	0.0113325002247537	4.22721598618846	0.653899464643806	0.513575087840122	0.7911325101607249	-6.50326035496436	0	Exon
ENSG00000161960.14	e920572	EIF4A1	-0.0167608803508392	2.11281168378555	-0.6538884167777579	0.5135821981722261	0.7911325101607249	-6.3625205377878205	0	Exon
ENSG00000150471.16	e290315	ADGRL3	0.0145982303912761	2.46787178502604	0.653880793086552	0.513587104758485	0.7911325101607249	-6.39163127581146	0	Exon
ENSG00000162337.11	e649862	LRP5	0.0317449452239671	-1.7717340126408	0.653875310313452	0.513590633471006	0.7911325101607249	-5.59520000811386	0	Exon
ENSG00000255835.1	e100721		-0.0256069538022711	-0.6963936303272471	-0.6538736123054489	0.513591726311449	0.7911325101607249	-5.895627051691131	0	Exon
ENSG00000121417.13	e1075964	ZNF211	0.0126060838020437	1.9257951852028998	0.653867744167394	0.513595503063073	0.7911325101607249	-6.34828580357442	0	Exon
ENSG00000181191.11	e1158212	PJA1	-0.0240621230602019	-0.7423904825026301	-0.6538669033921639	0.513596044189775	0.7911325101607249	-5.90442016234308	0	Exon
ENSG00000119943.11	e596131	PYROXD2	0.0615464927441092	-3.7480162160395003	0.6538617072551689	0.5135993884534149	0.7911325101607249	-5.12592562814244	0	Exon
ENSG00000100814.17	e766523	CCNB1IP1	0.0315030029166146	-1.65996955811421	0.65385273425468	0.513605163554904	0.7911325101607249	-5.62814496087489	0	Exon
ENSG00000140876.11	e904004	NUDT7	0.0233773092079113	-0.7607477063244599	0.653850995212149	0.5136062828217921	0.7911325101607249	-5.88518454480095	0	Exon
ENSG00000115207.13	e117183	GTF3C2	-0.0191369420765269	-0.603360854392718	-0.653850642537427	0.513606509807276	0.7911325101607249	-5.917041692144309	0	Exon
ENSG00000224078.12	e809540	SNHG14	0.0167569678106935	0.7998230914026601	0.6538494025156071	0.513607307899912	0.7911325101607249	-6.20770888366168	0	Exon
ENSG00000139546.10	e708448	TARBP2	-0.0300132923582553	-1.8853243193888798	-0.6538485390748371	0.513607863620936	0.7911325101607249	-5.569837116285489	0	Exon
ENSG00000005801.16	e613764	ZNF195	0.0206120291824287	-0.566789668906789	0.6538456648616661	0.513609713501895	0.7911325101607249	-5.927430976229099	0	Exon
ENSG00000164181.13	e331430	ELOVL7	0.0279838643735842	-0.341484604522172	0.6538438263762011	0.513610896776865	0.7911325101607249	-5.98063982184461	0	Exon
ENSG00000242247.10	e1137978	ARFGAP3	0.013091936095371	1.7799055929351597	0.653832605582182	0.5136181186677801	0.7911325101607249	-6.33223983684399	0	Exon
ENSG00000123191.14	e757454	ATP7B	-0.0221506094530425	-0.438950188682497	-0.653826717123016	0.513621908599927	0.7911325101607249	-5.956736957306191	0	Exon
ENSG00000099385.11	e882576	BCL7C	-0.0231155018293124	-0.395442138644808	-0.6538250780524959	0.513622963541669	0.7911325101607249	-5.9608776501408895	0	Exon
ENSG00000173039.18	e644845	RELA	0.0156600217290172	1.27642155752398	0.653822268815527	0.513624771630839	0.7911325101607249	-6.27720194494933	0	Exon
ENSG00000181191.11	e1158210	PJA1	-0.024060061944467002	-0.7440989684117479	-0.653819408682955	0.5136266124809999	0.7911325101607249	-5.90404974811338	0	Exon
ENSG00000157107.13	e335480	FCHO2	0.0243557401363662	-1.17155407211346	0.653818466896651	0.513627218638086	0.7911325101607249	-5.7603713528083205	0	Exon
ENSG00000135164.18	e450764	DMTF1	-0.0107663460067308	2.0188048903557	-0.6538162663782601	0.513628634947905	0.7911325101607249	-6.35544077412042	0	Exon
ENSG00000171960.10	e30127	PPIH	0.0174254850918884	-0.29484443723831705	0.653815989571454	0.513628813107977	0.7911325101607249	-6.0024269979556	0	Exon
ENSG00000163293.11	e287403	NIPAL1	-0.0486630766249379	-3.38593314821245	-0.653811260890544	0.513631856615197	0.7911325101607249	-5.22743621408812	0	Exon
ENSG00000101199.12	e1100841	ARFGAP1	-0.0222787777233704	-0.8016217096924799	-0.65380614502311	0.513635149336772	0.7911325101607249	-5.86094998337991	0	Exon
ENSG00000100567.12	e784174	PSMA3	-0.0333032535641374	-2.09594672471379	-0.6538050846655289	0.513635831815235	0.7911325101607249	-5.494960631115429	0	Exon
ENSG00000165124.17	e547270	SVEP1	-0.0564644104549638	-2.2488657369701497	-0.653805070875577	0.513635840690872	0.7911325101607249	-5.48654108054845	0	Exon
ENSG00000109819.8	e282903	PPARGC1A	0.0544275333086311	-3.35515965973635	0.653804545331519	0.5136361789472271	0.7911325101607249	-5.19329760576701	0	Exon
ENSG00000117640.17	e17969	MTFR1L	0.0259308701981846	-1.16947943575656	0.6538025602048649	0.513637456636982	0.7911325101607249	-5.78039010759972	0	Exon
ENSG00000117640.17	e17976	MTFR1L	0.0259308701981846	-1.16947943575656	0.6538025602048649	0.513637456636982	0.7911325101607249	-5.78039010759972	0	Exon
ENSG00000117640.17	e17982	MTFR1L	0.0259308701981846	-1.16947943575656	0.6538025602048649	0.513637456636982	0.7911325101607249	-5.78039010759972	0	Exon
ENSG00000117640.17	e17994	MTFR1L	0.0259308701981846	-1.16947943575656	0.6538025602048649	0.513637456636982	0.7911325101607249	-5.78039010759972	0	Exon
ENSG00000117640.17	e17998	MTFR1L	0.0259308701981846	-1.16947943575656	0.6538025602048649	0.513637456636982	0.7911325101607249	-5.78039010759972	0	Exon
ENSG00000115694.14	e198948	STK25	-0.0531329124630718	-3.45973495832504	-0.6537959570647429	0.513641706636944	0.791135618720115	-5.1839421449232805	0	Exon
ENSG00000183091.19	e158865	NEB	-0.0589797688140704	-3.5296495240396295	-0.6537887206525079	0.513646364252942	0.791136924323087	-5.17251150024879	0	Exon
ENSG00000204261.8	e386244	PSMB8-AS1	0.0289390553309154	-1.17762813210594	0.653787705133562	0.5136470178793421	0.791136924323087	-5.77120242847363	0	Exon
ENSG00000250067.11	e1037192	YJEFN3	-0.030447056093279	0.530710938719231	-0.653779064421303	0.5136525793861091	0.791142052842198	-6.159536607599589	0	Exon
ENSG00000128872.9	e826346	TMOD2	-0.0125336175511946	3.18046394085186	-0.6537705372493829	0.5136580678446371	0.791147068806293	-6.4410790676279905	0	Exon
ENSG00000241945.7	e1113828	PWP2	-0.0560781795546596	-2.56723083082537	-0.653751524212237	0.513670305572185	0.7911557328045871	-5.414084741760861	0	Exon
ENSG00000241945.7	e1113849	PWP2	-0.0560781795546596	-2.56723083082537	-0.653751524212237	0.513670305572185	0.7911557328045871	-5.414084741760861	0	Exon
ENSG00000255192.5	e814598	NANOGP8	-0.0363703143701238	-1.7492356225689099	-0.6537480076127671	0.513672569045574	0.7911557328045871	-5.66597889310267	0	Exon
ENSG00000164181.13	e331458	ELOVL7	-0.042392925879302004	-2.77602680962156	-0.653747927840781	0.513672620391194	0.7911557328045871	-5.32306607207527	0	Exon
ENSG00000157851.16	e116076	DPYSL5	0.0194613598435729	1.0048569028049301	0.653743798868643	0.513675278027503	0.7911563886024742	-6.2386373801801005	0	Exon
ENSG00000153094.21	e148087	BCL2L11	0.0368831360909064	-2.4041693205148	0.653732369833989	0.513682634427878	0.791161324310077	-5.422922934893559	0	Exon
ENSG00000076242.14	e211718	MLH1	0.0233686306589616	-1.11540060860167	0.653731885206187	0.5136829463641139	0.791161324310077	-5.781199116481369	0	Exon
ENSG00000065413.17	e176537	ANKRD44	-0.0211849457534727	-0.20876639321750198	-0.653727696930207	0.513685642200046	0.791162038908947	-6.00575258419113	0	Exon
ENSG00000135506.15	e716391	OS9	-0.0159484616955683	0.26854526126713396	-0.653715153820006	0.513693715773168	0.791171036082793	-6.11346449958791	0	Exon
ENSG00000145833.15	e351329	DDX46	-0.0184159806400435	-0.0523160699530939	-0.653707832212736	0.5136984284732179	0.791171517238899	-6.045166390533709	0	Exon
ENSG00000175756.13	e2152	AURKAIP1	-0.0196543391098189	0.9025242412950529	-0.653707733581303	0.513698491959481	0.791171517238899	-6.22548537732969	0	Exon
ENSG00000012124.15	e1041887	CD22	-0.0490244727846321	-3.44737953902306	-0.653699968314059	0.5137034902552199	0.7911721796807951	-5.20304137762814	0	Exon
ENSG00000116221.15	e39002	MRPL37	-0.0146269211873833	0.854865300928683	-0.653694900263914	0.513706752437842	0.7911721796807951	-6.215684990982389	0	Exon
ENSG00000106077.18	e445318	ABHD11	-0.0439194966289317	-2.82136202722552	-0.653690619418584	0.513709507923992	0.7911721796807951	-5.31744272377504	0	Exon
ENSG00000135679.22	e719666	MDM2	0.0375183952547484	-2.42227327578177	0.65368978645693	0.513710044084018	0.7911721796807951	-5.43360919613789	0	Exon
ENSG00000134121.9	e199554	CHL1	0.014150118746446	2.5357957644867204	0.653689728274983	0.513710081534534	0.7911721796807951	-6.39823693356439	0	Exon
ENSG00000259529.1	e773149		-0.0228566399324797	1.02874831625365	-0.6536817431912839	0.5137152213812279	0.791176658243832	-6.244035456739071	0	Exon
ENSG00000170035.15	e172470	UBE2E3	0.014611389690461999	0.909089999080845	0.653673252469966	0.5137206867267279	0.791178444749393	-6.22587387518846	0	Exon
ENSG00000165861.13	e791166	ZFYVE1	0.0188704319802577	-0.5734396523408629	0.653673006292424	0.5137208451878429	0.791178444749393	-5.9252751402520705	0	Exon
ENSG00000143801.16	e101031	PSEN2	-0.0232886089984885	-1.0888590511618	-0.653659159065265	0.5137297584996071	0.7911830306568142	-5.79355523706072	0	Exon
ENSG00000103502.13	e880138	CDIPT	-0.0209225358695797	-0.587009783780116	-0.6536585922268621	0.513730123369135	0.7911830306568142	-5.929645345615901	0	Exon
ENSG00000160055.19	e23397	TMEM234	0.0178492249691859	0.26402844069235	0.6536579781665329	0.513730518635207	0.7911830306568142	-6.11446993647483	0	Exon
ENSG00000143369.14	e65265	ECM1	-0.038024332599146005	-2.34737192330458	-0.653642164873444	0.513740697589238	0.791191832271484	-5.43421701957934	0	Exon
ENSG00000143369.14	e65275	ECM1	-0.038024332599146005	-2.34737192330458	-0.653642164873444	0.513740697589238	0.791191832271484	-5.43421701957934	0	Exon
ENSG00000246223.8	e801808	LINC01550	0.0349837727318015	-2.1505080237306102	0.6536313652593471	0.5137476493185461	0.791199100990476	-5.491421531159579	0	Exon
ENSG00000089356.17	e1041283	FXYD3	-0.0626886918235231	-3.62179178243863	-0.653612272820052	0.51375993927328	0.791212083284956	-5.1407449420630495	0	Exon
ENSG00000198838.13	e812956	RYR3	0.0186555494246718	0.362203189876104	0.65361133479198	0.513760543093355	0.791212083284956	-6.136598447710769	0	Exon
ENSG00000168003.16	e639418	SLC3A2	0.0186348369384507	1.7086467480956102	0.6535965822572221	0.5137700395281141	0.791219279314972	-6.32667507956545	0	Exon
ENSG00000105518.13	e1023669	TMEM205	0.0126264967878705	1.49591078347806	0.653591381261016	0.513773387511666	0.791219279314972	-6.30376633621901	0	Exon
ENSG00000266714.6	e974145	MYO15B	-0.0509758408787411	-3.20651134901639	-0.653590387816292	0.513774027012871	0.791219279314972	-5.223144715045599	0	Exon
ENSG00000129646.14	e976168	QRICH2	-0.0526361910514794	-3.4248019702142503	-0.6535818877349089	0.513779498710533	0.791219279314972	-5.180294570761769	0	Exon
ENSG00000182541.17	e1129525	LIMK2	0.0356256208313562	-1.4295368394346597	0.65358095824963	0.513780097043406	0.791219279314972	-5.698650673024139	0	Exon
ENSG00000172081.13	e1009912	MOB3A	-0.0239286369526429	-0.9602504652860642	-0.653579608030939	0.5137809662135279	0.791219279314972	-5.8150319615817	0	Exon
ENSG00000205277.9	e459588	MUC12	-0.0628016872062602	-3.6177519414024597	-0.653579492206033	0.513781040773002	0.791219279314972	-5.13679871953834	0	Exon
ENSG00000166197.16	e598189	NOLC1	0.00928763774652877	3.44926551545928	0.653567012320782	0.513789074429602	0.791219279314972	-6.45895883273947	0	Exon
ENSG00000107099.15	e524326	DOCK8	-0.038985136713785	-1.69432558300201	-0.6535603884204411	0.513793338449049	0.791219279314972	-5.64602911951632	0	Exon
ENSG00000086758.15	e1155931	HUWE1	-0.0126307017136125	1.68079850361081	-0.6535586336095129	0.513794468080845	0.791219279314972	-6.323083328757679	0	Exon
ENSG00000075391.16	e84548	RASAL2	0.018033538990012	0.44456093193787	0.653558055513876	0.513794840221058	0.791219279314972	-6.150016136996981	0	Exon
ENSG00000181523.12	e980069	SGSH	-0.0280262796846238	-1.04596311370548	-0.653556216162052	0.51379602427656	0.791219279314972	-5.792153159574469	0	Exon
ENSG00000165006.13	e531204	UBAP1	0.0204978099170557	-0.11945072125235699	0.6535525859707161	0.513798361162666	0.791219279314972	-6.031673017091321	0	Exon
ENSG00000169018.5	e835013	FEM1B	0.011643660675188999	2.24298319911426	0.653551732138141	0.513798910806535	0.791219279314972	-6.375229856378889	0	Exon
ENSG00000215057.4	e373607	PKMP5	-0.0581356362808938	-3.87429357416434	-0.653548399185553	0.5138010563553429	0.791219279314972	-5.13605239781883	0	Exon
ENSG00000273559.4	e942300	CWC25	-0.0178011757179874	-0.25656192139135997	-0.653541066293778	0.5138057768341721	0.791219279314972	-5.9968297666501496	0	Exon
ENSG00000080823.21	e804103	MOK	-0.0351488529616303	-2.31633666246036	-0.6535407973259261	0.513805949980081	0.791219279314972	-5.43502661188163	0	Exon
ENSG00000048828.16	e543110	FAM120A	0.011992234761057	3.66694315839102	0.653537924677439	0.5138077992265251	0.791219279314972	-6.471443679244651	0	Exon
ENSG00000243716.10	e874935	NPIPB5	0.0253756468691151	-0.0718229930456711	0.653534896227694	0.5138097487726551	0.791219279314972	-6.04152433682709	0	Exon
ENSG00000013375.15	e402251	PGM3	0.0175294927940023	0.235938815198377	0.653531587522646	0.5138118787358511	0.791219279314972	-6.10644597055821	0	Exon
ENSG00000156858.11	e882031	PRR14	-0.0433742196721372	-2.9880735452815896	-0.653529989800906	0.513812907263301	0.791219279314972	-5.2656661077377995	0	Exon
ENSG00000100316.15	e1135204	RPL3	0.0155014311113061	2.19159928611677	0.653527794843707	0.51381432026062	0.791219279314972	-6.367593904067331	0	Exon
ENSG00000089127.12	e736724	OAS1	-0.0453023492686992	-1.69350131596799	-0.6535196300292719	0.513819576354006	0.791222193170313	-5.635155645261201	0	Exon
ENSG00000153107.11	e148321	ANAPC1	0.0222116636139608	-0.9539052125844381	0.6535167068709711	0.513821458141876	0.791222193170313	-5.83123978579871	0	Exon
ENSG00000103494.12	e887438	RPGRIP1L	0.0233332633809378	-0.5093160530852551	0.653514022348952	0.513823186310426	0.791222193170313	-5.94331725743282	0	Exon
ENSG00000072778.19	e918841	ACADVL	-0.0397571314634636	-1.92603904254419	-0.653510986520421	0.513825140637183	0.791222193170313	-5.57575942677716	0	Exon
ENSG00000180353.10	e243166	HCLS1	0.0402152342157371	-1.6559091029633897	0.653498491156059	0.513833184618844	0.7912311427574029	-5.68215122490713	0	Exon
ENSG00000123064.12	e737029	DDX54	0.0290464160149525	-1.6347547557661102	0.653486225639924	0.5138410806980179	0.7912380336350259	-5.633496522306549	0	Exon
ENSG00000278053.4	e941502	DDX52	-0.0230788651676572	-1.09764842734625	-0.653483568214793	0.513842791456985	0.7912380336350259	-5.7820425712610195	0	Exon
ENSG00000100764.13	e797751	PSMC1	0.0119114564061315	1.7588903797668702	0.6534811381457659	0.5138443558545089	0.7912380336350259	-6.32598855520305	0	Exon
ENSG00000198837.9	e68903	DENND4B	-0.0307756135001544	-1.5970222807366499	-0.653466785465634	0.5138535956828171	0.7912458024123359	-5.64053488752983	0	Exon
ENSG00000157510.13	e359047	AFAP1L1	0.0640140661110362	-3.5432882119368196	0.6534629216704051	0.5138560830940201	0.7912458024123359	-5.15741105821635	0	Exon
ENSG00000198000.11	e542319	NOL8	-0.0205664470185749	-0.7372040517581859	-0.653462899544305	0.513856097338248	0.7912458024123359	-5.87598398119295	0	Exon
ENSG00000099864.17	e1006527	PALM	-0.027160664033944997	0.3593337210845129	-0.6534572074894479	0.513859761747114	0.7912480079010551	-6.128149331540871	0	Exon
ENSG00000184432.9	e252626	COPB2	0.0135242362454579	0.7691615602012071	0.6534401197743679	0.513870762491653	0.791258741445992	-6.20517699797698	0	Exon
ENSG00000117640.17	e18015	MTFR1L	0.0259463447280931	-1.17037384382762	0.6534359781086619	0.513873428835439	0.791258741445992	-5.78046763402337	0	Exon
ENSG00000117640.17	e18022	MTFR1L	0.0259463447280931	-1.17037384382762	0.6534359781086619	0.513873428835439	0.791258741445992	-5.78046763402337	0	Exon
ENSG00000167110.16	e555488	GOLGA2	-0.0151842632594452	0.347068283462562	-0.653426639989235	0.5138794406066161	0.7912629968129979	-6.129797517676059	0	Exon
ENSG00000085274.15	e260434	MYNN	-0.0151893061901042	0.919167530674295	-0.6534220822743311	0.5138823748230711	0.7912629968129979	-6.222881864542759	0	Exon
ENSG00000104731.13	e907450	KLHDC4	0.0271650065374194	-1.48886077199505	0.653421283797568	0.513882888876234	0.7912629968129979	-5.676034888167731	0	Exon
ENSG00000160211.15	e1177190	G6PD	0.0383114832204205	-2.5778151224722596	0.653405938031796	0.513892768413713	0.791273001844577	-5.380496298929749	0	Exon
ENSG00000168502.17	e988348	MTCL1	-0.016372740159436	0.950667444090818	-0.6534042565346839	0.513893850960296	0.791273001844577	-6.23216516827088	0	Exon
ENSG00000198089.14	e1129832	SFI1	-0.0330804549140398	-1.83719273290905	-0.65339494518745	0.5138998456202399	0.791278795139868	-5.5773780632558	0	Exon
ENSG00000147488.11	e498589	ST18	0.0459416778110927	-3.1582283453645896	0.653383040064396	0.513907510210328	0.7912871596535022	-5.27372469906469	0	Exon
ENSG00000073331.17	e304325	ALPK1	-0.0189744517790354	1.54076828848118	-0.6533748265252161	0.513912798171243	0.791290179857253	-6.31058670276966	0	Exon
ENSG00000145833.15	e351280	DDX46	0.014847217256468	0.434065079341498	0.653370666485759	0.51391547645823	0.791290179857253	-6.1458707610940895	0	Exon
ENSG00000078549.14	e434664	ADCYAP1R1	-0.0223202932250292	0.39655502697362793	-0.6533689456296999	0.5139165843696589	0.791290179857253	-6.13885150950886	0	Exon
ENSG00000061936.9	e746040	SFSWAP	0.0219517234016368	-0.7807101040822959	0.653364377345527	0.513919525501564	0.791290179857253	-5.87086044015083	0	Exon
ENSG00000101901.11	e1166301	ALG13	-0.0224673856706223	-1.03793522182843	-0.6533626574045601	0.5139206328284011	0.791290179857253	-5.8039014122286705	0	Exon
ENSG00000111679.16	e684797	PTPN6	-0.0487364627670349	-2.8454300452846897	-0.653355373377608	0.5139253224209129	0.7912913800150059	-5.345361421046441	0	Exon
ENSG00000156395.12	e599746	SORCS3	0.0238915106256779	-0.794841753784516	0.653354512373059	0.513925876753191	0.7912913800150059	-5.898035346463501	0	Exon
ENSG00000023445.13	e662841	BIRC3	0.0436840812491105	-1.9929163397398302	0.6533482509532089	0.5139299079923	0.791294149939194	-5.55070324131768	0	Exon
ENSG00000134824.13	e637259	FADS2	0.0453639478249079	-2.61398180297109	0.653337534007135	0.5139368078350139	0.7912985553786992	-5.37612821716328	0	Exon
ENSG00000134330.18	e111050	IAH1	-0.0144235112271417	0.8499923728908159	-0.6533368724951341	0.513937233734866	0.7912985553786992	-6.21307188733665	0	Exon
ENSG00000012124.15	e1041862	CD22	-0.027556704919157998	-0.6365091837002039	-0.653319953271369	0.5139481268650601	0.7913104183865941	-5.913072189891991	0	Exon
ENSG00000154654.14	e1104878	NCAM2	0.0152295923391659	1.96355793455423	0.653317422472102	0.513949756283863	0.7913104183865941	-6.35026156523112	0	Exon
ENSG00000137103.16	e533435	TMEM8B	-0.0195582414503303	-0.15258264953356301	-0.653309618590235	0.513954780718242	0.7913104183865941	-6.02181834579976	0	Exon
ENSG00000197969.11	e538914	VPS13A	-0.0211624380535149	0.161020563627522	-0.653308831782877	0.513955287296009	0.7913104183865941	-6.095883948899009	0	Exon
ENSG00000258677.2	e503530		-0.0158402592791402	0.808559663533512	-0.6533075695067241	0.513956099999979	0.7913104183865941	-6.204198032174141	0	Exon
ENSG00000132561.13	e508852	MATN2	0.0377407954131918	-0.5229740139450011	0.653302082934842	0.513959632482617	0.7913109735058551	-5.94270256309387	0	Exon
ENSG00000115423.18	e137526	DNAH6	0.0353844324454479	-1.7650172355201497	0.653300075249859	0.513960925116685	0.7913109735058551	-5.61378364513921	0	Exon
ENSG00000107815.7	e597376	C10orf2	0.0280118876330206	-1.7024741396205902	0.653292963742463	0.513965503825118	0.7913129826556831	-5.6177529626202904	0	Exon
ENSG00000160305.17	e1116409	DIP2A	-0.0189936204400939	-0.255989387498436	-0.6532885862918321	0.513968322235383	0.7913129826556831	-5.99565088507826	0	Exon
ENSG00000181929.11	e701695	PRKAG1	-0.0134357796006566	1.37345643251128	-0.653286703043146	0.513969534762662	0.7913129826556831	-6.28642673490381	0	Exon
ENSG00000224078.12	e809647	SNHG14	0.0229193292712705	-0.0128406696122347	0.653279579661331	0.513974121156525	0.7913129826556831	-6.06179740804368	0	Exon
ENSG00000182087.12	e1007103	TMEM259	-0.0221599333871604	-0.35421464982662604	-0.653274641209594	0.513977300794329	0.7913129826556831	-5.9781785286658895	0	Exon
ENSG00000104904.12	e1010350	OAZ1	-0.0126581892044924	4.60220292114261	-0.653272810762065	0.513978479336382	0.7913129826556831	-6.524593614553959	0	Exon
ENSG00000086015.20	e34438	MAST2	-0.0316697841766903	-1.99018928221468	-0.653272644935406	0.5139785861047079	0.7913129826556831	-5.5292982044050705	0	Exon
ENSG00000183495.13	e746303	EP400	0.01752305573528	0.31105687814096006	0.653270311681506	0.513980088383163	0.7913129826556831	-6.1247228437324	0	Exon
ENSG00000122965.10	e737637	RBM19	-0.0189198864770246	-0.462371188455239	-0.653257915788081	0.5139880695863009	0.791321833525009	-5.9475150902632805	0	Exon
ENSG00000102796.10	e757352	DHRS12	-0.0526801069994624	-3.3077318412589003	-0.6532386820313599	0.514000453534965	0.7913323747312879	-5.20608045376348	0	Exon
ENSG00000196586.13	e401201	MYO6	0.0136106332738625	1.49411941648415	0.653237482915798	0.5140012256090349	0.7913323747312879	-6.3019728498364005	0	Exon
ENSG00000115977.18	e131238	AAK1	0.0222249493493155	-0.9202842481919391	0.653236880544379	0.514001613457914	0.7913323747312879	-5.837571961587501	0	Exon
ENSG00000214530.8	e653749	STARD10	0.0247113676019036	-0.141130900438257	0.6532314788710389	0.5140050914401011	0.7913342924484991	-6.02600924260604	0	Exon
ENSG00000110721.11	e649665	CHKA	0.0137518939630896	1.8000910157444001	0.6532273761271851	0.514007733087144	0.7913349225785279	-6.33584235733142	0	Exon
ENSG00000215041.9	e919693	NEURL4	-0.0224899214754569	-1.00638732958736	-0.653219368749157	0.514012888844129	0.7913394232564379	-5.805802250503781	0	Exon
ENSG00000005249.12	e463133	PRKAR2B	-0.0190861192622863	1.1820638073115701	-0.6532137341674039	0.514016516831188	0.791341571854387	-6.25979329340652	0	Exon
ENSG00000074603.18	e833113	DPP8	0.0134174762910554	0.851146885953287	0.6532031490625749	0.514023332390669	0.791348627761615	-6.2135781195271305	0	Exon
ENSG00000137501.17	e659046	SYTL2	-0.0357635117964364	-2.05199491521277	-0.653196895844184	0.514027358748207	0.7913513895971399	-5.511688183989789	0	Exon
ENSG00000069966.18	e826506	GNB5	-0.0188681845775396	0.688820214204332	-0.653183548440966	0.5140359530045979	0.7913602203976371	-6.192549041493731	0	Exon
ENSG00000122566.20	e432778	HNRNPA2B1	-0.0205634394533701	2.469339941008	-0.6531795434667099	0.514038531781188	0.7913602203976371	-6.39232345870202	0	Exon
ENSG00000080802.18	e471815	CNOT4	0.0133720289444738	0.530908773601916	0.653175504326225	0.5140411325640311	0.7913602203976371	-6.1640485739075	0	Exon
ENSG00000165792.17	e767315	METTL17	0.0237694974787485	-1.16548868987402	0.6531741190466179	0.5140420245403909	0.7913602203976371	-5.767563909225321	0	Exon
ENSG00000141577.13	e981258	CEP131	-0.0579242431984398	-3.53110873737795	-0.653164589362277	0.514048160690417	0.791365357914887	-5.15059520675559	0	Exon
ENSG00000105568.17	e1069065	PPP2R1A	-0.0560051872593256	-3.50798655790307	-0.653162002181246	0.51404982657916	0.791365357914887	-5.166340758115349	0	Exon
ENSG00000205336.11	e890662	ADGRG1	0.0270076079993375	0.946573414569473	0.653150854888525	0.5140570043655829	0.79136867028116	-6.235229406455411	0	Exon
ENSG00000105669.13	e1035921	COPE	0.0137702557616068	2.01998755953535	0.6531503428931911	0.514057334042687	0.79136867028116	-6.35607200932133	0	Exon
ENSG00000172432.18	e394003	GTPBP2	-0.0308888121572502	-1.4810389431418	-0.6531482595183311	0.514058675542356	0.79136867028116	-5.67442926343109	0	Exon
ENSG00000141664.9	e1002862	ZCCHC2	0.0262312026682416	-1.39758426099697	0.653133989362305	0.514067864244955	0.791373328341179	-5.70006503998741	0	Exon
ENSG00000253729.7	e497840	PRKDC	0.0114272794223133	1.49611745659894	0.65313325912732	0.5140683344532	0.791373328341179	-6.30261009864788	0	Exon
ENSG00000162910.18	e101803	MRPL55	0.0168074568235534	1.02445263015143	0.653132683793896	0.51406870491838	0.791373328341179	-6.241178939537259	0	Exon
ENSG00000143119.12	e55869	CD53	0.0352417814385496	-1.43785340073383	0.653124414708521	0.51407402951267	0.791373328341179	-5.7416538810942495	0	Exon
ENSG00000166887.15	e818864	VPS39	-0.0140095545423871	0.42498353260951793	-0.653123731368521	0.514074469527345	0.791373328341179	-6.144345308408929	0	Exon
ENSG00000101224.17	e1079490	CDC25B	-0.018372291354772	0.19760380974415698	-0.653122758322775	0.514075096088998	0.791373328341179	-6.09699045961718	0	Exon
ENSG00000188690.12	e606175	UROS	0.0255692572972089	2.13764257187922	0.653112487041286	0.5140817099761661	0.791380073134184	-6.35870160103728	0	Exon
ENSG00000160961.11	e1029416	ZNF333	-0.0368800513291668	-2.3122811424646	-0.653102925965839	0.514087866587144	0.791386113938307	-5.444260531684691	0	Exon
ENSG00000144655.14	e213744	CSRNP1	-0.051856360972625	-1.1455662754825602	-0.653084585397276	0.5140996766368351	0.7914008575475021	-5.7767218123066	0	Exon
ENSG00000231925.11	e387265	TAPBP	0.0303290926541947	-1.52548247441952	0.653079503389849	0.514102949120989	0.791402458426825	-5.676684423328531	0	Exon
ENSG00000166839.16	e832611	ANKDD1A	0.0354291421123273	-1.97803975985559	0.6530699619966049	0.514109093190626	0.7914084797491681	-5.53703407090297	0	Exon
ENSG00000136531.14	e163371	SCN2A	0.0206513474104021	1.6844761277259197	0.653062154431576	0.514114120810195	0.79141278238746	-6.31297276133461	0	Exon
ENSG00000134574.11	e630633	DDB2	-0.047014646760847004	-2.9959507972778203	-0.653052797688985	0.514120146044188	0.791418620681232	-5.2791797852182	0	Exon
ENSG00000168137.15	e201740	SETD5	-0.0168664931687875	0.42648979677632204	-0.6530371981004821	0.514130191413835	0.7914271505374659	-6.142467267716779	0	Exon
ENSG00000122483.17	e49897	CCDC18	0.0440634845381036	-3.02120587826424	0.653031670657092	0.5141337508407811	0.7914271505374659	-5.26417433008292	0	Exon
ENSG00000206530.9	e240754	CFAP44	0.048821136197882004	-2.51609541303416	0.653029969138746	0.514134846545276	0.7914271505374659	-5.39627981037814	0	Exon
ENSG00000003393.14	e179290	ALS2	-0.0245970258775705	-1.22900979883714	-0.653029753975798	0.5141349851010301	0.7914271505374659	-5.7511589328543495	0	Exon
ENSG00000100241.20	e1141810	SBF1	-0.0234012033458948	0.41078161680852204	-0.653026857589862	0.514136850251831	0.7914271505374659	-6.13873630258075	0	Exon
ENSG00000107164.15	e558456	FUBP3	0.0181870990091286	-0.0680489984815417	0.65301623857652	0.514143688480308	0.7914342400794742	-6.04226410481119	0	Exon
ENSG00000063015.19	e935098	SEZ6	0.0216658307151519	3.55823053675152	0.6530121306870191	0.514146333812914	0.791434875358448	-6.467436759059759	0	Exon
ENSG00000113758.13	e368540	DBN1	-0.0163592944984218	1.43456551679259	-0.6530069578942049	0.5141496649149361	0.7914362539485699	-6.29545620329974	0	Exon
ENSG00000140299.11	e829752	BNIP2	-0.0123762532403328	1.23090634846451	-0.653003805940115	0.514151694671318	0.7914362539485699	-6.26981350748145	0	Exon
ENSG00000049089.13	e29038	COL9A2	-0.0313123759059598	-1.2497046777614098	-0.652984028092773	0.514164431060146	0.791449575797677	-5.746701292323401	0	Exon
ENSG00000113048.16	e335149	MRPS27	-0.0157769061012517	0.40296259847491794	-0.652980468642575	0.514166723265506	0.791449575797677	-6.13979140494879	0	Exon
ENSG00000185442.12	e850843	FAM174B	-0.0532145387324797	-3.44322108019687	-0.65297996569657	0.5141670471517801	0.791449575797677	-5.17579172768105	0	Exon
ENSG00000219665.8	e1024728		0.0467288188545164	-2.9704180235148705	0.6529710702692629	0.5141727756308329	0.791450395687277	-5.28724612225058	0	Exon
ENSG00000083838.15	e1076936	ZNF446	-0.0385788958607018	-2.67194724841872	-0.652969087593497	0.51417405243931	0.791450395687277	-5.34676505878583	0	Exon
ENSG00000146733.13	e442148	PSPH	0.0177828204729305	0.561862918438808	0.652965372499519	0.514176444899239	0.791450395687277	-6.16715870338619	0	Exon
ENSG00000123349.13	e707769	PFDN5	0.0446134756057974	-3.07745998599869	0.6529652706298821	0.514176510501706	0.791450395687277	-5.27845109021645	0	Exon
ENSG00000109919.9	e631998	MTCH2	0.0215233376517821	-0.0528721243237162	0.652949904934154	0.5141864058215361	0.791459377649643	-6.052021904778039	0	Exon
ENSG00000110104.11	e635644	CCDC86	0.0197613744163642	0.453366730626674	0.652949275518338	0.5141868111597321	0.791459377649643	-6.15141526627881	0	Exon
ENSG00000115827.13	e166810	DCAF17	-0.0172582930818995	0.0194604459659507	-0.652931510550417	0.514198251710107	0.7914735507208329	-6.05524590693664	0	Exon
ENSG00000227110.6	e201082	LMCD1-AS1	0.0332989558711063	-1.96515504180603	0.652926251254321	0.5142016386959509	0.7914753273692329	-5.551111816556539	0	Exon
ENSG00000114767.6	e225685	RRP9	0.0213780673146668	-0.8453627198056001	0.6529054246817501	0.51421505111975	0.791483788649642	-5.857201317002519	0	Exon
ENSG00000189079.15	e698746	ARID2	-0.0243083896170715	-1.23114220440283	-0.652899774970066	0.5142186895956999	0.791483788649642	-5.74326399437843	0	Exon
ENSG00000089169.14	e736629	RPH3A	-0.034839613695683995	-0.9741529227751271	-0.652894294772499	0.514222218915551	0.791483788649642	-5.8342804378527	0	Exon
ENSG00000115109.13	e150920	EPB41L5	0.0171288470526191	0.22081067540682997	0.6528929694499019	0.514223072442765	0.791483788649642	-6.1015485504308895	0	Exon
ENSG00000181830.8	e628583	SLC35C1	-0.0205843437573711	-0.566060238118709	-0.6528925383487271	0.514223350078411	0.791483788649642	-5.92172605733564	0	Exon
ENSG00000167037.18	e1124514	SGSM1	-0.0450046897135813	-3.09681087603765	-0.652885317155704	0.51422800064706	0.791483788649642	-5.2670825980031	0	Exon
ENSG00000073711.10	e250979	PPP2R3A	-0.0182399582589699	1.6275386983285502	-0.652884881555016	0.5142282811818649	0.791483788649642	-6.31552686948951	0	Exon
ENSG00000165271.16	e530761	NOL6	-0.0259875681822008	-1.3608403591048401	-0.652884198979068	0.514228720773411	0.791483788649642	-5.72076936696263	0	Exon
ENSG00000149289.10	e665084	ZC3H12C	-0.0170987106588596	2.10966457532103	-0.6528821102244611	0.514230065971265	0.791483788649642	-6.36310560837402	0	Exon
ENSG00000182185.18	e789082	RAD51B	-0.0329390605960615	-2.0450350227358203	-0.652881124238025	0.514230700965997	0.791483788649642	-5.51910025577934	0	Exon
ENSG00000142208.15	e806395	AKT1	0.0224563958126092	-0.8210462498140941	0.652878770642343	0.51423221672974	0.791483788649642	-5.863683440666901	0	Exon
ENSG00000166689.15	e620953	PLEKHA7	0.0294051442520798	-1.53683829072571	0.6528756658201961	0.514234216302254	0.791483788649642	-5.659488809626531	0	Exon
ENSG00000214694.10	e122199	ARHGEF33	-0.0551545798499312	-3.38472866606471	-0.6528644035388511	0.51424146948873	0.791483788649642	-5.18511468585969	0	Exon
ENSG00000048649.13	e657367	RSF1	-0.032906426340935005	-1.9245884032065999	-0.6528507962623361	0.514250232981083	0.791483788649642	-5.55828456411993	0	Exon
ENSG00000169057.20	e1175761	MECP2	0.023085903744258	-1.04177300919771	0.652848968695341	0.514251409994733	0.791483788649642	-5.80041757615541	0	Exon
ENSG00000169057.20	e1175765	MECP2	0.023085903744258	-1.04177300919771	0.652848968695341	0.514251409994733	0.791483788649642	-5.80041757615541	0	Exon
ENSG00000169057.20	e1175768	MECP2	0.023085903744258	-1.04177300919771	0.652848968695341	0.514251409994733	0.791483788649642	-5.80041757615541	0	Exon
ENSG00000169057.20	e1175773	MECP2	0.023085903744258	-1.04177300919771	0.652848968695341	0.514251409994733	0.791483788649642	-5.80041757615541	0	Exon
ENSG00000169057.20	e1175830	MECP2	0.023085903744258	-1.04177300919771	0.652848968695341	0.514251409994733	0.791483788649642	-5.80041757615541	0	Exon
ENSG00000089280.18	e883240	FUS	-0.0189733531610233	1.1062920068831001	-0.652848376800245	0.514251791195073	0.791483788649642	-6.25628503783849	0	Exon
ENSG00000184792.15	e1128780	OSBP2	-0.0153056212016622	0.7920371434386679	-0.652844896498077	0.514254032629649	0.7914838019838449	-6.208856753942761	0	Exon
ENSG00000256721.1	e680958	CACNA1C-IT3	-0.0471818057412653	-3.2287722570903905	-0.6528356836519079	0.514259966044807	0.7914887959929209	-5.25207458191511	0	Exon
ENSG00000196531.10	e713816	NACA	0.0116661378756015	3.77399191572986	0.652832924609163	0.5142617429777779	0.7914887959929209	-6.477158806891	0	Exon
ENSG00000138674.16	e296317	SEC31A	0.0165869502412765	-0.0558638777793442	0.652824132627115	0.514267405384351	0.791494074424167	-6.04700709099532	0	Exon
ENSG00000186908.14	e722539	ZDHHC17	-0.0503399125442679	-3.18147408529243	-0.652817215351642	0.514271860423845	0.791497494593929	-5.23943099492383	0	Exon
ENSG00000137573.13	e502477	SULF1	0.0668661273564425	-3.2916536739237303	0.652811952752946	0.514275249789858	0.7914992746010341	-5.2341046971797	0	Exon
ENSG00000134698.10	e25735	AGO4	0.0182214711202161	-0.36615575185448995	0.6527869871260229	0.514291329010108	0.791520584925555	-5.97264046977435	0	Exon
ENSG00000118600.11	e717844	TMEM5	0.0251088829169003	-1.1758271173616002	0.652781698808289	0.514294735007755	0.791522390413775	-5.775830639466269	0	Exon
ENSG00000114861.18	e234637	FOXP1	-0.0530606042323762	-3.5669155848495	-0.652772135825897	0.514300894178836	0.7915265898391929	-5.16950894955428	0	Exon
ENSG00000171606.17	e1076470	ZNF274	-0.0169329688940324	1.4044009000682398	-0.652767344724933	0.5143039799681579	0.7915265898391929	-6.292037419052511	0	Exon
ENSG00000137955.15	e45399	RABGGTB	0.0145035893467836	1.00673821789105	0.6527670616687621	0.514304162275558	0.7915265898391929	-6.23558939133135	0	Exon
ENSG00000230124.6	e85540	ACBD6	0.0167122452295283	0.6433515602917961	0.6527612562673061	0.514307901355851	0.7915289078900399	-6.18098370126655	0	Exon
ENSG00000122756.14	e531443	CNTFR	0.0306914020575515	1.4936874042338701	0.6527517510813149	0.514314023384061	0.791532749635025	-6.304936212331179	0	Exon
ENSG00000272894.5	e428493		-0.0346430093081019	-1.52971913110151	-0.652744036188461	0.514318992361794	0.791532749635025	-5.66366004153708	0	Exon
ENSG00000065923.9	e1151143	SLC9A7	0.025063460830195998	1.4152708603433999	0.652737012408028	0.514323516232362	0.791532749635025	-6.28668621533203	0	Exon
ENSG00000134690.10	e26759	CDCA8	-0.0474616624671435	-2.97831888728033	-0.6527339922388801	0.514325461466742	0.791532749635025	-5.28478709511963	0	Exon
ENSG00000046651.14	e1144937	OFD1	-0.0328871021056891	-1.94667819554597	-0.652730343776709	0.514327811378012	0.791532749635025	-5.54466235366585	0	Exon
ENSG00000117010.15	e29197	ZNF684	0.030207992360677	-1.88548753908888	0.6527257178950551	0.514330790836294	0.791532749635025	-5.570523217902	0	Exon
ENSG00000166535.19	e686748	A2ML1	-0.0492075769037179	-2.78599957430372	-0.652718635270964	0.5143353526615511	0.791532749635025	-5.32155223238072	0	Exon
ENSG00000169855.19	e235432	ROBO1	0.0166963363584833	0.35447522314468505	0.652716174214451	0.514336937800708	0.791532749635025	-6.133104651489719	0	Exon
ENSG00000117360.12	e65098	PRPF3	-0.0186685024276343	-0.313568873153892	-0.652712453033043	0.514339334577153	0.791532749635025	-5.980550094245019	0	Exon
ENSG00000164074.14	e307770	ABHD18	-0.0215511944047384	-0.529311120441282	-0.652711067381173	0.514340227063421	0.791532749635025	-5.930740948268559	0	Exon
ENSG00000149541.9	e638177	B3GAT3	0.0203381925474721	-0.43773716668003904	0.6527070908238499	0.514342788333751	0.791532749635025	-5.960754368862281	0	Exon
ENSG00000185811.16	e440984	IKZF1	-0.0588514138357146	-3.5824291910009403	-0.652706219841719	0.514343349327608	0.791532749635025	-5.17202365741735	0	Exon
ENSG00000166347.18	e1004335	CYB5A	-0.0193089451031632	0.502573493305132	-0.652703996208077	0.5143447815568439	0.791532749635025	-6.158306142232879	0	Exon
ENSG00000168438.14	e407619	CDC40	0.0136791542152894	1.4796477172162101	0.652703820405163	0.514344894790547	0.791532749635025	-6.29735007406806	0	Exon
ENSG00000196531.10	e713764	NACA	0.0174661934070913	2.44145500679279	0.652701686505706	0.514346269224643	0.791532749635025	-6.38427555860657	0	Exon
ENSG00000165359.14	e1170390	INTS6L	0.0459878008304473	-3.27026445059538	0.652701515905698	0.514346379107347	0.791532749635025	-5.21372071851859	0	Exon
ENSG00000086758.15	e1156192	HUWE1	-0.0117768332774646	1.63899433739272	-0.652698445039	0.514348357040998	0.791532749635025	-6.32015614048909	0	Exon
ENSG00000111142.13	e726618	METAP2	-0.0153633936931997	0.779017200579626	-0.652690715286588	0.514353335762932	0.7915369751592048	-6.2032183660842	0	Exon
ENSG00000123104.11	e693371	ITPR2	-0.0202269473280978	-0.0851441208993648	-0.652666547989676	0.5143689020449	0.791557493743836	-6.03793235257071	0	Exon
ENSG00000084112.14	e732634	SSH1	-0.0354006720508495	-2.41507219314338	-0.6526597578693871	0.514373275641039	0.7915607879055259	-5.415882654054741	0	Exon
ENSG00000163507.13	e239232	KIAA1524	-0.0509793290531134	-3.29814193729303	-0.652651963938576	0.514378295827239	0.7915650770613749	-5.21725679045333	0	Exon
ENSG00000196323.11	e677066	ZBTB44	0.0132898333572575	1.6800593555585501	0.6526365548294979	0.5143882211377461	0.7915677705650291	-6.322625182461951	0	Exon
ENSG00000101901.11	e1166204	ALG13	0.0199529623614026	-0.41083073625029104	0.652636393990794	0.514388324737649	0.7915677705650291	-5.96588888064214	0	Exon
ENSG00000140374.15	e841769	ETFA	0.013213286679636999	1.8161794691761899	0.652631883175135	0.514391230262037	0.7915677705650291	-6.33466854858411	0	Exon
ENSG00000138867.16	e1124029	GUCD1	-0.0233045629768334	-0.8973677035384839	-0.652630991164766	0.514391804828292	0.7915677705650291	-5.83245840330595	0	Exon
ENSG00000112237.12	e405413	CCNC	0.0194610467014758	-0.454506753310562	0.652627097062093	0.51439431312143	0.7915677705650291	-5.9650693798819505	0	Exon
ENSG00000282278.1	e288761		-0.033750497848468	0.118914805152888	-0.652624300427183	0.5143961145108851	0.7915677705650291	-6.079270048264211	0	Exon
ENSG00000134852.14	e289291	CLOCK	-0.0166350880487368	0.22043535764794198	-0.6526195474049921	0.5143991760707439	0.7915677705650291	-6.10399994419919	0	Exon
ENSG00000052749.13	e595116	RRP12	0.0233548414409927	-0.6079709795414201	0.65261353477648	0.514403048993302	0.7915677705650291	-5.92496865684897	0	Exon
ENSG00000112159.11	e404322	MDN1	-0.0180741982484883	0.0573977982810723	-0.6526134563216249	0.514403099528634	0.7915677705650291	-6.07218805901299	0	Exon
ENSG00000253729.7	e497880	PRKDC	-0.0149363769993881	0.43346289088539103	-0.652611335501761	0.5144044656189111	0.7915677705650291	-6.14859947444394	0	Exon
ENSG00000186666.5	e703233	BCDIN3D	0.0205796253436879	-0.0376450247847712	0.652610618713237	0.514404927326554	0.7915677705650291	-6.05086011264723	0	Exon
ENSG00000105669.13	e1035938	COPE	0.0137636038773007	2.01979230997927	0.652607645888842	0.514406842225237	0.7915677705650291	-6.356398578038171	0	Exon
ENSG00000125812.15	e1084115	GZF1	0.0305501058793119	-1.8962165237867799	0.6525909390984499	0.514417603714111	0.7915808941102279	-5.56594975965034	0	Exon
ENSG00000105671.11	e1035978	DDX49	-0.0187408705454849	-0.209510677996647	-0.6525861382069829	0.5144206961754421	0.791582216566398	-6.0111636285929295	0	Exon
ENSG00000160691.18	e70207	SHC1	0.032481488612162	-1.31327400932261	0.652572273537991	0.514429627061411	0.791592523045146	-5.72998324738724	0	Exon
ENSG00000185485.14	e272235	SDHAP1	-0.0450082368648656	-1.102333223026	-0.6525670645630921	0.514432982428267	0.7915942499905991	-5.780912597797131	0	Exon
ENSG00000135164.18	e450658	DMTF1	-0.0222321813745696	-1.1075509874071001	-0.652556792721646	0.514439599079597	0.7915992366549199	-5.79138581599251	0	Exon
ENSG00000113048.16	e335156	MRPS27	-0.0226480562698066	-1.1159625655865701	-0.6525551002410489	0.514440689302595	0.7915992366549199	-5.80096738421449	0	Exon
ENSG00000239305.6	e139452	RNF103	-0.0351578143772382	-2.24205976530863	-0.6525427738337529	0.5144486294788679	0.7916023854176251	-5.47204782535827	0	Exon
ENSG00000245598.6	e1059054	DACT3-AS1	0.0466002771792414	-2.91312552567868	0.652541414789187	0.514449504924683	0.7916023854176251	-5.296666095109611	0	Exon
ENSG00000177628.15	e71676	GBA	-0.0203288500613138	-0.161310397339016	-0.65253987182815	0.51445049884357	0.7916023854176251	-6.02782527105549	0	Exon
ENSG00000082516.8	e362104	GEMIN5	-0.0183156985421862	-0.381253381211044	-0.6525380567880389	0.514451668027096	0.7916023854176251	-5.97268113837808	0	Exon
ENSG00000145041.15	e225411	DCAF1	-0.0156840253664216	0.49153347405848297	-0.6525265893732161	0.514459054955139	0.791610180638078	-6.15880033754416	0	Exon
ENSG00000269883.1	e794802		-0.0510735238822289	-3.1690609080974306	-0.6525213695396159	0.514462417417041	0.791610180638078	-5.2269324445124195	0	Exon
ENSG00000169045.17	e370447	HNRNPH1	0.0112393046563096	2.487313100173	0.652516592831705	0.514465494440575	0.791610180638078	-6.3961264995628	0	Exon
ENSG00000078304.19	e803647	PPP2R5C	0.0115707265707773	1.5523845400788998	0.6525152393612951	0.514466366310642	0.791610180638078	-6.308197371268441	0	Exon
ENSG00000164619.8	e435552	BMPER	0.0246166609838798	-0.566565264568958	0.652512859009649	0.5144678996724841	0.791610180638078	-5.92161068856009	0	Exon
ENSG00000243710.7	e30615	CFAP57	0.0473409436271243	-2.58815157279045	0.652504311087946	0.5144734060453731	0.791610334190311	-5.3879409060555	0	Exon
ENSG00000150990.7	e744896	DHX37	-0.0286755185942686	-1.7916056662639999	-0.6524997828675311	0.5144763230323929	0.791610334190311	-5.590907937089809	0	Exon
ENSG00000164398.12	e349382	ACSL6	0.0191025310621763	1.6171560483943799	0.65249954643961	0.514476475334664	0.791610334190311	-6.31545846480222	0	Exon
ENSG00000197323.11	e58205	TRIM33	0.0140949112776948	1.04488332434475	0.652498837565604	0.514476931977659	0.791610334190311	-6.248508334245419	0	Exon
ENSG00000136819.15	e557811	C9orf78	-0.0121637640281846	1.22115774085949	-0.652489417005905	0.51448300054104	0.791611954335731	-6.26789292103652	0	Exon
ENSG00000122257.18	e875734	RBBP6	-0.0206378629562676	-0.360170672825351	-0.652488681243051	0.514483474508455	0.791611954335731	-5.97660728771826	0	Exon
ENSG00000000460.16	e81880	C1orf112	0.0475565779591242	-3.2726982472537	0.6524836847693879	0.514486693168013	0.791611954335731	-5.21832525493532	0	Exon
ENSG00000110955.8	e713637	ATP5B	0.0113248268653171	4.22006347933796	0.652483336592549	0.514486917459132	0.791611954335731	-6.50376495779371	0	Exon
ENSG00000197448.13	e475321	GSTK1	0.0144742151993094	0.796902698367362	0.65246174597088	0.5145008259644059	0.79162019288611	-6.21085418815575	0	Exon
ENSG00000170919.15	e754933	TPT1-AS1	-0.0325881537720092	-2.0682913396670903	-0.652459700948859	0.51450214336136	0.79162019288611	-5.52331790664441	0	Exon
ENSG00000204120.14	e192859	GIGYF2	0.016551162858456002	-0.0185932844844906	0.652450377698209	0.514508149393325	0.79162019288611	-6.0564813105867	0	Exon
ENSG00000187699.10	e174734	C2orf88	0.0297031161246778	0.184940670507011	0.652450199238581	0.514508264357257	0.79162019288611	-6.09739917805368	0	Exon
ENSG00000106459.14	e469790	NRF1	0.0325854447508191	-2.17651808048472	0.6524495230191519	0.514508699978845	0.79162019288611	-5.47939029811475	0	Exon
ENSG00000141556.20	e985362	TBCD	-0.0212943481879934	-0.46940470274381896	-0.652444002688609	0.5145122561913991	0.79162019288611	-5.950431069952379	0	Exon
ENSG00000163399.15	e58970	ATP1A1	-0.0147905284994198	2.49335476179743	-0.6524408521653929	0.514514285773118	0.79162019288611	-6.39213330680491	0	Exon
ENSG00000135655.14	e717327	USP15	0.0156363640995226	0.6184265645152629	0.6524407887188759	0.5145143266457021	0.79162019288611	-6.176139701614259	0	Exon
ENSG00000176142.12	e242062	TMEM39A	0.0433913019195976	-2.91767992788183	0.652440021080703	0.5145148211624401	0.79162019288611	-5.2902747117519295	0	Exon
ENSG00000176393.10	e90873	RNPEP	-0.0243113876544542	-1.1180714972678703	-0.652438955777921	0.514515507436768	0.79162019288611	-5.77968699827739	0	Exon
ENSG00000087269.15	e277626	NOP14	0.0274667811469941	-1.73706194350337	0.6524368925276679	0.5145168365960949	0.79162019288611	-5.60576498169942	0	Exon
ENSG00000187240.13	e663340	DYNC2H1	0.0234627077385964	-0.15200532453192403	0.652424116306036	0.514525067161657	0.7916245670512259	-6.0235745051976295	0	Exon
ENSG00000113971.18	e250099	NPHP3	-0.0501030278501049	-2.48336026476446	-0.652423955606149	0.514525170686516	0.7916245670512259	-5.402425383756139	0	Exon
ENSG00000196367.12	e455046	TRRAP	-0.0164387635291219	0.104572750554717	-0.65242185482061	0.5145265240396021	0.7916245670512259	-6.08162774184878	0	Exon
ENSG00000160087.20	e1244	UBE2J2	-0.0460615673803334	-3.01438050415523	-0.6524116803186	0.514533078611049	0.7916245670512259	-5.26775116275784	0	Exon
ENSG00000160087.20	e1268	UBE2J2	-0.0460615673803334	-3.01438050415523	-0.6524116803186	0.514533078611049	0.7916245670512259	-5.26775116275784	0	Exon
ENSG00000160087.20	e1277	UBE2J2	-0.0460615673803334	-3.01438050415523	-0.6524116803186	0.514533078611049	0.7916245670512259	-5.26775116275784	0	Exon
ENSG00000015479.17	e353950	MATR3	0.0233191316796103	-0.75383088431831	0.652396973012479	0.51454255336198	0.791635708395274	-5.900784065251219	0	Exon
ENSG00000171962.17	e928268	DRC3	0.0869678650430563	-3.66990288737446	0.652384601600124	0.514550523352319	0.7916431878329631	-5.1616781336935	0	Exon
ENSG00000183826.16	e390401	BTBD9	-0.0135768283075154	1.7348087083536499	-0.6523761253781349	0.514555983995414	0.7916431878329631	-6.32617733012861	0	Exon
ENSG00000205560.12	e1142244	CPT1B	-0.0374600602309039	-2.19849056666913	-0.652370919466828	0.514559337818702	0.7916431878329631	-5.47348782191923	0	Exon
ENSG00000205560.12	e1142264	CPT1B	-0.0374600602309039	-2.19849056666913	-0.652370919466828	0.514559337818702	0.7916431878329631	-5.47348782191923	0	Exon
ENSG00000150867.13	e572616	PIP4K2A	0.0498084670262703	-3.37002882490727	0.652368591286514	0.514560837714516	0.7916431878329631	-5.2185382855062405	0	Exon
ENSG00000211460.11	e151504	TSN	-0.0144590660666956	0.659774530911724	-0.6523659403419251	0.514562545549228	0.7916431878329631	-6.18574945946738	0	Exon
ENSG00000067715.13	e722883	SYT1	0.024192760770505	2.1405941213689803	0.6523601864145899	0.514566252448218	0.7916431878329631	-6.3664213086768795	0	Exon
ENSG00000166839.16	e832622	ANKDD1A	0.0279231730819698	-0.808542037319465	0.652359137857596	0.514566927970044	0.7916431878329631	-5.86116819750705	0	Exon
ENSG00000160226.15	e1114221	C21orf2	-0.0268190914268075	-0.45467351703689096	-0.652352752600064	0.514571041615106	0.7916431878329631	-5.954643159357589	0	Exon
ENSG00000166788.9	e622167	SAAL1	-0.0347662438029961	-2.1271812696242	-0.6523510579249	0.514572133397308	0.7916431878329631	-5.49911398147499	0	Exon
ENSG00000100376.11	e1139374	FAM118A	0.0930091170202611	-3.0113968365594603	0.652350395444472	0.514572560195854	0.7916431878329631	-5.3244214285936	0	Exon
ENSG00000077420.15	e573432	APBB1IP	-0.03764057184527	-1.4988454318876698	-0.652347829254853	0.5145742134479481	0.7916431878329631	-5.7215113104660205	0	Exon
ENSG00000151348.13	e628019	EXT2	0.0178494968552193	0.12374240418423699	0.652335876912751	0.5145819137083549	0.7916468916572701	-6.08828553682047	0	Exon
ENSG00000101193.7	e1100668	GID8	0.0137687769866164	0.749351944172148	0.652333215500936	0.514583628323087	0.7916468916572701	-6.202183776600309	0	Exon
ENSG00000008128.22	e3151	CDK11A	-0.0567445125500926	-2.18437471653285	-0.652320946003704	0.514591532986022	0.7916468916572701	-5.47123388119691	0	Exon
ENSG00000145012.12	e269121	LPP	-0.0227841937734271	-0.7153892696108229	-0.652317846177778	0.51459353006884	0.7916468916572701	-5.883032122891559	0	Exon
ENSG00000196110.7	e1019589	ZNF699	0.0320263170765786	-2.2181567256491297	0.652315505790106	0.5145950378813511	0.7916468916572701	-5.46877955205863	0	Exon
ENSG00000052126.14	e690817	PLEKHA5	0.0144713567247483	2.32214125683589	0.652310903058157	0.514598003233051	0.7916468916572701	-6.382474267252519	0	Exon
ENSG00000237975.6	e67981	FLG-AS1	0.0531003754582171	-1.7918903092260599	0.6523107564153859	0.5145980977091289	0.7916468916572701	-5.59418166040694	0	Exon
ENSG00000161277.10	e1044237	THAP8	-0.0428551396586748	-2.90155509569256	-0.6523066214631121	0.5146007616974	0.7916468916572701	-5.29331941268621	0	Exon
ENSG00000206560.11	e206556	ANKRD28	-0.0171380580070798	0.000831765449452062	-0.652302296243468	0.514603548275206	0.7916468916572701	-6.059945781438921	0	Exon
ENSG00000112655.15	e392901	PTK7	0.0500063303545807	-3.06425022403619	0.6523014237081519	0.514604110418144	0.7916468916572701	-5.26141839172527	0	Exon
ENSG00000143126.7	e54271	CELSR2	0.0201932105289973	1.09364066877548	0.652299248033798	0.514605512127814	0.7916468916572701	-6.25468555197595	0	Exon
ENSG00000213380.14	e898794	COG8	0.0134393361653461	1.3902714917633998	0.652296789391103	0.5146070961463289	0.7916468916572701	-6.293251939359361	0	Exon
ENSG00000118816.9	e294539	CCNI	-0.0133376844483712	3.3149399955228	-0.652294819626411	0.514608365199478	0.7916468916572701	-6.45094607265666	0	Exon
ENSG00000273136.6	e60190	NBPF26	0.0750554403706735	-3.2511044700590896	0.652293640556771	0.5146091248351761	0.7916468916572701	-5.218506023564889	0	Exon
ENSG00000168152.12	e296459	THAP9	0.0282688178981829	-1.7716628424287	0.652292096800232	0.514610119427507	0.7916468916572701	-5.597898904120259	0	Exon
ENSG00000241697.4	e545817	TMEFF1	-0.0145027696279012	2.31901281257958	-0.652278052038652	0.5146191680585039	0.7916524960602459	-6.37636999075717	0	Exon
ENSG00000076351.12	e933382	SLC46A1	0.0493626458827368	-3.4095512682661497	0.652276241813316	0.5146203343400271	0.7916524960602459	-5.25456296758905	0	Exon
ENSG00000137216.18	e394297	TMEM63B	-0.017574086581767	0.00940319438462995	-0.6522702806454339	0.514624174976583	0.7916524960602459	-6.066105804415	0	Exon
ENSG00000181090.18	e565529	EHMT1	0.0172210026529003	-0.16018215247704298	0.652269747946838	0.514624518182157	0.7916524960602459	-6.0210311934672305	0	Exon
ENSG00000145833.15	e351334	DDX46	-0.020227591123567003	-0.650840913268066	-0.652269110609683	0.514624928804127	0.7916524960602459	-5.90207367828292	0	Exon
ENSG00000086619.13	e105077	ERO1B	0.023477694993686002	-1.11444621101994	0.652248727573228	0.5146380612254821	0.791666521979417	-5.78011542299628	0	Exon
ENSG00000257727.5	e712782	CNPY2	-0.0153256705857863	0.564009890418563	-0.652248026178535	0.514638513124496	0.791666521979417	-6.1691207557433705	0	Exon
ENSG00000183426.16	e868878	NPIPA1	-0.0513355073909688	-2.54941716043386	-0.6522316879585079	0.5146490396749339	0.7916721938143291	-5.3790490238701105	0	Exon
ENSG00000275131.2	e60031		0.0326604509402692	-0.9183854239284159	0.6522292296028179	0.5146506235784439	0.7916721938143291	-5.8334288405277	0	Exon
ENSG00000183520.11	e27180	UTP11	0.0154021403663148	0.410807359082247	0.652227942827518	0.5146514526409001	0.7916721938143291	-6.1427328298998995	0	Exon
ENSG00000126091.19	e31552	ST3GAL3	0.0196558024804635	-0.136504622628056	0.6522231565098799	0.514654536445919	0.7916721938143291	-6.03029976834153	0	Exon
ENSG00000085832.16	e36570	EPS15	-0.0129198579175908	2.08090982129809	-0.652221759896884	0.514655436279818	0.7916721938143291	-6.3605136237531195	0	Exon
ENSG00000129219.13	e915920	PLD2	0.0279518708241876	-1.36384795117147	0.652221505747787	0.514655600027468	0.7916721938143291	-5.711335879877749	0	Exon
ENSG00000124789.11	e375962	NUP153	-0.0188227752376972	-0.29140443117080295	-0.652215519242755	0.514659457126081	0.791674691618198	-5.98987158155745	0	Exon
ENSG00000155660.10	e476570	PDIA4	0.0339601569549596	-1.19281415836662	0.6521998565581579	0.5146695486479079	0.791686779457638	-5.76814642559173	0	Exon
ENSG00000162384.13	e38356	C1orf123	-0.0166354051939407	0.795851580525361	-0.6521887066042161	0.514676732664684	0.7916916621964291	-6.21020795147738	0	Exon
ENSG00000175203.15	e715732	DCTN2	0.0121475462252294	2.35443793028154	0.6521879974300461	0.514677189593825	0.7916916621964291	-6.3851868483031	0	Exon
ENSG00000167632.14	e518102	TRAPPC9	-0.0254771171913739	-1.25563856346308	-0.652182740888219	0.514680576451269	0.7916934365367391	-5.73187989444034	0	Exon
ENSG00000232104.3	e525656	RFX3-AS1	0.0437407680048748	-2.45075203205023	0.6521785254329899	0.514683292531642	0.7916941790614921	-5.42873039143591	0	Exon
ENSG00000167657.12	e1012335	DAPK3	-0.0212361633848898	-0.422404744223602	-0.6521674276352161	0.51469044304323	0.7917017426641411	-5.9636683919542	0	Exon
ENSG00000072163.19	e152416	LIMS2	-0.0540010028211623	-3.4744284565727503	-0.652157593788985	0.514696779211319	0.791708053575657	-5.17550875713784	0	Exon
ENSG00000033011.11	e865542	ALG1	0.036717493381652	-2.37232647659313	0.652152030874947	0.5147003635398529	0.791709811831161	-5.43002395193314	0	Exon
ENSG00000214013.9	e819048	GANC	0.033186188518647	-2.09893723394809	0.6521457844876121	0.514704388263325	0.791709811831161	-5.502169198143299	0	Exon
ENSG00000172602.9	e701496	RND1	-0.0357575710929152	-0.28233306707404	-0.652145420959729	0.514704622495095	0.791709811831161	-5.991508099071241	0	Exon
ENSG00000206127.10	e812571	GOLGA8O	0.0932293383198489	-4.00393014202711	0.652140420760585	0.514707844276978	0.7917113321235301	-5.08149535146392	0	Exon
ENSG00000200816.1	e382287	SNORA38	-0.039267518995666	-1.81442817181575	-0.652135383998737	0.5147110896279721	0.7917128886559941	-5.62639151476346	0	Exon
ENSG00000179241.12	e627072	LDLRAD3	0.0250703921234137	1.87904631699413	0.652107910935326	0.51472879161248	0.7917326425270159	-6.344443231402201	0	Exon
ENSG00000147852.15	e525457	VLDLR	-0.0200550577391672	0.26259804643574597	-0.6521070734299921	0.514729331255377	0.7917326425270159	-6.12121348203691	0	Exon
ENSG00000093072.15	e1117184	CECR1	-0.0293309115124481	-1.21813098992217	-0.6521050539482031	0.5147306325008421	0.7917326425270159	-5.755070083647991	0	Exon
ENSG00000077721.15	e1167404	UBE2A	-0.0154749167405917	0.09379838093545402	-0.6520935574707081	0.5147380402454029	0.7917406012956171	-6.076765035927111	0	Exon
ENSG00000196642.17	e563322	RABL6	-0.0135673428223655	1.77538394040817	-0.652084421890952	0.514743926787365	0.7917455867784029	-6.33421203121167	0	Exon
ENSG00000117419.14	e32514	ERI3	-0.0161911458510933	0.0772095522196729	-0.65207138499621	0.51475232721576	0.7917455867784029	-6.07510973996614	0	Exon
ENSG00000150667.6	e815471	FSIP1	0.0366979300182872	-2.05804339602053	0.652068840243208	0.514753966956247	0.7917455867784029	-5.5284869173071804	0	Exon
ENSG00000197989.13	e20899	SNHG12	-0.023531096471352996	-0.0903729301987495	-0.652068242483559	0.514754352129859	0.7917455867784029	-6.035967832985599	0	Exon
ENSG00000072121.15	e788865	ZFYVE26	0.0234169805973292	-1.15171910686263	0.652064716682963	0.514756624024892	0.7917455867784029	-5.7683776658957395	0	Exon
ENSG00000130052.13	e1158147	STARD8	-0.0460267750704233	-2.61166274746561	-0.6520638247955021	0.514757198724895	0.7917455867784029	-5.38043641969462	0	Exon
ENSG00000038219.12	e280702	BOD1L1	0.0188997696778512	-0.179122652074133	0.6520622778943791	0.514758195492793	0.7917455867784029	-6.02175485698289	0	Exon
ENSG00000232303.2	e530203	DFFBP1	0.0340933439047621	-2.14271190947346	0.652059813207806	0.514759783650972	0.7917455867784029	-5.512496184342691	0	Exon
ENSG00000107938.17	e605883	EDRF1	-0.0266395454311642	-1.74408812088514	-0.6520548765275501	0.514762964683464	0.7917455867784029	-5.6088282803141905	0	Exon
ENSG00000152556.15	e700583	PFKM	-0.015287493234041999	2.2687137263441297	-0.65205386485172	0.514763616574972	0.7917455867784029	-6.37591845857612	0	Exon
ENSG00000198198.14	e30988	SZT2	0.0303197253624237	-1.8742899234972301	0.6520433744933629	0.5147703762513549	0.791752548337173	-5.569172618631611	0	Exon
ENSG00000136111.12	e759112	TBC1D4	-0.0241214765303861	-0.25177296711152	-0.652038713622857	0.514773379593193	0.7917537323574929	-6.00522088812125	0	Exon
ENSG00000152977.9	e254865	ZIC1	0.0321258028687174	-0.988566323043385	0.652012767786459	0.514790098571893	0.791772707738235	-5.8221557588127	0	Exon
ENSG00000062822.12	e1066750	POLD1	-0.051434535931641996	-3.16465158406864	-0.652011764753522	0.514790744911969	0.791772707738235	-5.23356085711185	0	Exon
ENSG00000110841.13	e693940	PPFIBP1	-0.0232669641722895	-0.572651581230701	-0.652009169052029	0.5147924175468439	0.791772707738235	-5.919894213599419	0	Exon
ENSG00000180398.11	e124766	MCFD2	0.0147797628162751	1.30194370618846	0.65199707356326	0.514800211753321	0.7917812601728399	-6.278607052198559	0	Exon
ENSG00000144040.12	e134202	SFXN5	0.0221901594356254	1.7194904180218997	0.651974241905562	0.5148149244025589	0.791797050513414	-6.3283512978336205	0	Exon
ENSG00000067900.7	e991164	ROCK1	-0.0178363017922583	-0.299178029273145	-0.651972687839154	0.5148159258460929	0.791797050513414	-5.983920128208901	0	Exon
ENSG00000141026.5	e927858	MED9	0.022849005757937	-0.722940611667706	0.651969741445423	0.51481782451096	0.791797050513414	-5.89543130408638	0	Exon
ENSG00000130119.15	e1156557	GNL3L	-0.0229634346400401	-0.653372982413463	-0.651967276498626	0.514819412932799	0.791797050513414	-5.902086718178659	0	Exon
ENSG00000184209.14	e743606	SNRNP35	-0.0358432608873644	-2.63441551796069	-0.651946143795418	0.5148330310384489	0.7918133048100309	-5.376289973299481	0	Exon
ENSG00000171634.16	e968828	BPTF	0.0290653727322263	-1.4058950926502298	0.651938879724389	0.5148377121151121	0.7918133048100309	-5.70000355653775	0	Exon
ENSG00000004766.15	e453163	VPS50	0.0158775334246556	0.45554184307138895	0.6519363239676279	0.514839359088501	0.7918133048100309	-6.14909830047864	0	Exon
ENSG00000166347.18	e1004312	CYB5A	-0.0192892625709938	0.502711795759356	-0.651934597340787	0.514840471757938	0.7918133048100309	-6.15882117030822	0	Exon
ENSG00000089351.14	e1040996	GRAMD1A	0.0231211200136123	-0.7119486695619541	0.6519293908852171	0.514843826899282	0.7918133048100309	-5.88618566322783	0	Exon
ENSG00000100784.10	e798014	RPS6KA5	-0.0144018137428017	1.51554960475272	-0.651927414286168	0.514845100661182	0.7918133048100309	-6.29848553278707	0	Exon
ENSG00000140382.14	e842540	HMG20A	-0.0130143312197587	0.9552663431896171	-0.651926612677145	0.514845617235325	0.7918133048100309	-6.231870462510179	0	Exon
ENSG00000102879.15	e881250	CORO1A	-0.0312779601495225	-1.34009200381876	-0.6519192363225079	0.514850370730026	0.7918137448077729	-5.73972982573185	0	Exon
ENSG00000102879.15	e881262	CORO1A	-0.0312779601495225	-1.34009200381876	-0.6519192363225079	0.514850370730026	0.7918137448077729	-5.73972982573185	0	Exon
ENSG00000261556.9	e899806	SMG1P7	0.0321525919518938	-1.47482012946206	0.651914972126516	0.514853118687667	0.791814535703894	-5.6719412979818795	0	Exon
ENSG00000136854.18	e553665	STXBP1	0.0256774840899345	-1.1188803130946001	0.651889184810517	0.514869736860786	0.791836272874885	-5.788843859903281	0	Exon
ENSG00000113070.7	e354585	HBEGF	-0.0386308766498103	-1.33095791916851	-0.651886107267329	0.5148717201469639	0.791836272874885	-5.71630947692438	0	Exon
ENSG00000118960.12	e113564	HS1BP3	-0.0398561314111742	-2.61711495608585	-0.651880652874512	0.514875235175464	0.791836843918325	-5.3877822937679305	0	Exon
ENSG00000145725.19	e343516	PPIP5K2	-0.0234787880246821	-0.9600708169556491	-0.6518785986742329	0.514876558987382	0.791836843918325	-5.827455228268519	0	Exon
ENSG00000134769.21	e994646	DTNA	0.0189195722108144	1.7966021619740802	0.65187089116781	0.514881526040248	0.791841047464087	-6.33497933275782	0	Exon
ENSG00000099139.13	e538569	PCSK5	-0.0481974976942004	-3.45703573650824	-0.651864666652831	0.514885537407073	0.7918416482652589	-5.1724926558743	0	Exon
ENSG00000205771.6	e821673	CATSPER2P1	-0.041855970365311	-2.59979710008357	-0.651858621750198	0.5148894330389551	0.7918416482652589	-5.36963559048782	0	Exon
ENSG00000167920.8	e945251	TMEM99	-0.0247891840804508	-0.36167113804354295	-0.6518566957501299	0.514890674251137	0.7918416482652589	-5.97420160183903	0	Exon
ENSG00000100823.11	e767024	APEX1	-0.0107981339416846	2.66000316205538	-0.651853084471131	0.514893001546793	0.7918416482652589	-6.408302008884701	0	Exon
ENSG00000166016.5	e626427	ABTB2	-0.0421424729718804	-1.8445771613641297	-0.651852898306575	0.514893121521046	0.7918416482652589	-5.56916038005457	0	Exon
ENSG00000196914.8	e672765	ARHGEF12	-0.0147645579297105	1.22133688189274	-0.651849487877773	0.514895319383712	0.7918416482652589	-6.267824289568419	0	Exon
ENSG00000155980.11	e715947	KIF5A	-0.0245505203039413	2.44337509033988	-0.651843606842712	0.514899109448644	0.791844041616895	-6.390167183704901	0	Exon
ENSG00000143643.12	e103281	TTC13	0.0250100020775457	-1.10930625868159	0.651835500753178	0.514904333485846	0.7918483570000758	-5.78711799392894	0	Exon
ENSG00000158545.15	e907741	ZC3H18	0.0250387541266848	-1.23380136394112	0.6518323203373699	0.514906383138967	0.7918483570000758	-5.7441945352641905	0	Exon
ENSG00000139083.10	e688732	ETV6	0.0306957179452538	-1.5903447830453201	0.651824065876092	0.514911702835034	0.791853102623237	-5.647768013085201	0	Exon
ENSG00000055070.16	e11909	SZRD1	0.024494205386236	-1.44965782969676	0.651811296849428	0.514919932058574	0.791858876301384	-5.6919687636694505	0	Exon
ENSG00000055070.16	e11913	SZRD1	0.024494205386236	-1.44965782969676	0.651811296849428	0.514919932058574	0.791858876301384	-5.6919687636694505	0	Exon
ENSG00000148985.19	e614308	PGAP2	-0.0300864891441877	-1.7030410343612399	-0.651801527714811	0.514926227995303	0.791858876301384	-5.61412141199863	0	Exon
ENSG00000126746.17	e683762	ZNF384	-0.034823990570597	-2.05084030144932	-0.651801498825664	0.514926246613618	0.791858876301384	-5.51714228092115	0	Exon
ENSG00000063015.19	e935064	SEZ6	0.021622816067527	3.5583918627458297	0.6518009095580911	0.5149266263815421	0.791858876301384	-6.46822475448983	0	Exon
ENSG00000053371.12	e13691	AKR7A2	0.0313087998228693	-1.62683094842214	0.651785224169838	0.51493673526797	0.791870986584182	-5.6314784098477695	0	Exon
ENSG00000079246.15	e184439	XRCC5	0.0104501602703732	1.8633287487023202	0.6517815040844971	0.514939132796026	0.7918712382673541	-6.339350365523799	0	Exon
ENSG00000135108.14	e738165	FBXO21	-0.0140629401600322	1.18295482706646	-0.651767795369352	0.514947967866493	0.791881389531112	-6.2646154901918205	0	Exon
ENSG00000177311.11	e253087	ZBTB38	-0.0118830134096007	1.6718242602131999	-0.651759873960163	0.514953073137245	0.7918858050862031	-6.323000216436889	0	Exon
ENSG00000178719.16	e521888	GRINA	0.0148672191329439	1.88973431571749	0.651755165998153	0.514956107385224	0.7918870358343001	-6.347981018615509	0	Exon
ENSG00000171914.15	e830825	TLN2	0.016836349244491	0.9560204964792779	0.6517486051850191	0.514960335798105	0.79189010292163	-6.233768084154941	0	Exon
ENSG00000145348.16	e302776	TBCK	0.0172524447117015	0.7058593653273341	0.6517360046610681	0.514968456826686	0.7918919646663309	-6.193626046301991	0	Exon
ENSG00000112640.14	e392599	PPP2R5D	-0.0166292405026167	0.20651501287748	-0.651734374056212	0.514969507755219	0.7918919646663309	-6.108650114499019	0	Exon
ENSG00000109381.19	e308636	ELF2	0.0119350969784921	2.1751335236186202	0.6517294595284661	0.514972675186277	0.7918919646663309	-6.37150003848744	0	Exon
ENSG00000169371.13	e841365	SNUPN	0.0200820464100941	-0.609270184974412	0.65172835717189	0.514973385660507	0.7918919646663309	-5.918784523211	0	Exon
ENSG00000161533.11	e975532	ACOX1	-0.0356726668186667	-2.25932118479431	-0.65172666807021	0.51497447429583	0.7918919646663309	-5.453592852688541	0	Exon
ENSG00000248671.7	e651755		-0.0450245302775811	-2.7295354255980895	-0.6517210593671899	0.514978089144386	0.7918919646663309	-5.337532389545929	0	Exon
ENSG00000118620.12	e1037988	ZNF430	0.039554640120641	-2.6635435493026405	0.651720946074565	0.514978162162416	0.7918919646663309	-5.362278599562591	0	Exon
ENSG00000188603.17	e877597	CLN3	0.0240309604841461	-1.2747906581926298	0.6517189977789101	0.5149794178558621	0.7918919646663309	-5.73076269639043	0	Exon
ENSG00000120694.19	e751031	HSPH1	0.0224217112657265	4.94379801420728	0.6517031191337329	0.514989651839928	0.791893984803423	-6.54272835946722	0	Exon
ENSG00000124766.6	e376568	SOX4	0.0257770559966014	1.48317646058878	0.651703089731538	0.5149896707901059	0.791893984803423	-6.30273794517838	0	Exon
ENSG00000087274.16	e277456	ADD1	0.0109474507065962	3.2951222255677597	0.651702808350361	0.51498985214473	0.791893984803423	-6.4507328688034	0	Exon
ENSG00000267106.5	e1020071	ZNF561-AS1	-0.036700807595262	-2.39883697418515	-0.651700636832532	0.5149912517234739	0.791893984803423	-5.4132826086111905	0	Exon
ENSG00000164638.10	e426974	SLC29A4	0.0465423535435329	-2.6267508223102003	0.65169962910338	0.5149919012220621	0.791893984803423	-5.370276696421349	0	Exon
ENSG00000052723.11	e58618	SIKE1	-0.0188446409755841	-0.346941168756499	-0.651687181830418	0.514999923736545	0.7918999210810029	-5.976351601294401	0	Exon
ENSG00000065665.20	e569579	SEC61A2	-0.0388503836897007	-2.58489280783479	-0.651686707199005	0.515000229647201	0.7918999210810029	-5.38671366633274	0	Exon
ENSG00000077097.14	e208579	TOP2B	-0.010299222122296	2.05946135842852	-0.651674270242782	0.515008245579918	0.7919078766281881	-6.359046077425151	0	Exon
ENSG00000105429.12	e1054013	MEGF8	-0.0286298331014041	-0.425237864993581	-0.651669462172631	0.515011344520128	0.7919078766281881	-5.95748028724853	0	Exon
ENSG00000151247.12	e300058	EIF4E	0.0117159716547111	1.6394487351071398	0.6516682817786811	0.51501210531964	0.7919078766281881	-6.313777275719549	0	Exon
ENSG00000126883.16	e558917	NUP214	-0.0324493394509796	-2.14189048365856	-0.6516634449603629	0.5150152228010879	0.7919092351570841	-5.4947410462583	0	Exon
ENSG00000109814.11	e285164	UGDH	-0.0251560481957462	-1.2979101528482702	-0.651653260182401	0.515021787242815	0.7919147734432851	-5.7277069379357	0	Exon
ENSG00000151491.12	e689955	EPS8	0.0210897551199134	-0.44827558048862504	0.651649748740431	0.515024050498755	0.7919147734432851	-5.955927200000611	0	Exon
ENSG00000130702.14	e1100121	LAMA5	-0.0527381973716367	-3.5136948611175	-0.651647458627763	0.515025526564984	0.7919147734432851	-5.173878805990969	0	Exon
ENSG00000198160.14	e43526	MIER1	-0.0166332720735502	0.632089878150414	-0.651628288511948	0.515037882532937	0.791930337160639	-6.1758315789647495	0	Exon
ENSG00000101109.11	e1093383	STK4	-0.0153492977752041	0.28365142216988104	-0.6516216198530289	0.5150421808079929	0.79193310494222	-6.11816075448629	0	Exon
ENSG00000136854.18	e553885	STXBP1	0.04884825363409	-3.0199735182095404	0.6516175441492139	0.515044807806566	0.79193310494222	-5.28479051432011	0	Exon
ENSG00000105364.13	e1021100	MRPL4	-0.0613121371315288	-3.5903536189559	-0.6516116681090001	0.515048595225889	0.79193310494222	-5.17847647056828	0	Exon
ENSG00000162129.12	e652919	CLPB	0.017591683829285998	0.872670655006667	0.6516116316367281	0.515048618734246	0.79193310494222	-6.22248091153541	0	Exon
ENSG00000177548.12	e878942	RABEP2	-0.0324080832510866	-1.7788704810671	-0.6515994360301322	0.515056479495552	0.791940042859039	-5.58759298766482	0	Exon
ENSG00000065000.15	e1010017	AP3D1	0.0113280409820925	1.6628228986395701	0.6515976990932321	0.515057599055152	0.791940042859039	-6.32338831043222	0	Exon
ENSG00000104973.15	e1065162	MED25	-0.045469377335725	-3.09372443954803	-0.651590588797007	0.5150621820790839	0.791940296567231	-5.24908144600901	0	Exon
ENSG00000182087.12	e1007124	TMEM259	-0.0220865610985665	-0.35466987764052205	-0.651590511071812	0.515062232177878	0.791940296567231	-5.979161663511221	0	Exon
ENSG00000100296.13	e1127212	THOC5	-0.0238293278443679	-0.7894115354397351	-0.651577116257249	0.515070866019226	0.7919497417233691	-5.86568509624732	0	Exon
ENSG00000213654.9	e385641	GPSM3	0.0398257551711751	-2.5929551549984304	0.651574048672646	0.515072843290425	0.7919497417233691	-5.40049466007225	0	Exon
ENSG00000011009.10	e16568	LYPLA2	0.0251947896944095	-1.3485655367446003	0.6515695749406911	0.515075726928288	0.7919507404378789	-5.73402193787733	0	Exon
ENSG00000181090.18	e565531	EHMT1	0.019369467258411	-0.686877475945084	0.6515576100082149	0.5150834392181021	0.7919591633683599	-5.892284650372571	0	Exon
ENSG00000109332.19	e301426	UBE2D3	0.0119117724319752	2.13184195513642	0.651547696683409	0.515089829139636	0.791964334363883	-6.365549290633579	0	Exon
ENSG00000257341.5	e807389		-0.0420246392271056	-2.9391872264344903	-0.651540276342598	0.515094612162952	0.791964334363883	-5.28865563770216	0	Exon
ENSG00000113048.16	e335150	MRPS27	-0.0226231935637376	-1.1152424448909	-0.651537152478854	0.515096625758406	0.791964334363883	-5.801789840014269	0	Exon
ENSG00000141504.11	e921056	SAT2	0.0228437228500667	-0.619231891146371	0.651537031416083	0.5150967037937261	0.791964334363883	-5.91683838013558	0	Exon
ENSG00000224389.8	e384790	C4B	-0.0956918625465649	-3.1538529651509704	-0.6515268497178001	0.515103266791885	0.791964334363883	-5.32306431180704	0	Exon
ENSG00000139915.18	e779900	MDGA2	0.0231842497139852	-0.638805848464296	0.6515253383367161	0.5151042410133599	0.791964334363883	-5.9139271541304	0	Exon
ENSG00000139636.15	e702028	LMBR1L	0.0166533251828538	0.258592628227424	0.651521436068198	0.515106756381948	0.791964334363883	-6.11287911943821	0	Exon
ENSG00000132768.13	e31979	DPH2	-0.019565532368451998	-0.34438805993963206	-0.651520241947603	0.515107526103052	0.791964334363883	-5.981334628079469	0	Exon
ENSG00000105669.13	e1035906	COPE	0.0137237145075254	2.02126321853817	0.651516792148	0.515109749821152	0.791964334363883	-6.3572331796937	0	Exon
ENSG00000198026.7	e1094356	ZNF335	0.0338700967479745	-2.36262959498764	0.6515077304759461	0.5151155909391111	0.791964334363883	-5.4338494449958095	0	Exon
ENSG00000065717.14	e1010917	TLE2	-0.0330998130057668	-1.4938325468961697	-0.6515069160346669	0.5151161159264289	0.791964334363883	-5.66542315493023	0	Exon
ENSG00000065717.14	e1010935	TLE2	-0.0330998130057668	-1.4938325468961697	-0.6515069160346669	0.5151161159264289	0.791964334363883	-5.66542315493023	0	Exon
ENSG00000105829.11	e453492	BET1	-0.024548482330439	-1.3341812818878502	-0.65150666600493	0.5151162770951839	0.791964334363883	-5.735426273043691	0	Exon
ENSG00000101188.4	e1100414	NTSR1	-0.0575062523251702	-2.92093867881846	-0.6515034305380369	0.51511836267416	0.791964334363883	-5.30429518374361	0	Exon
ENSG00000142186.16	e644148	SCYL1	0.0145361142540266	0.727693002386346	0.651500402906303	0.515120314286771	0.791964334363883	-6.200625421333769	0	Exon
ENSG00000196776.14	e238913	CD47	0.0132358213963078	2.37698457108666	0.651496818912612	0.515122624535504	0.7919644513964009	-6.382574341259071	0	Exon
ENSG00000130714.15	e559209	POMT1	-0.0211412776575153	-0.7539045101246701	-0.651476348692139	0.515135819779719	0.791981303262829	-5.876336310918231	0	Exon
ENSG00000102241.11	e1171176	HTATSF1	-0.0121075641076968	1.9486873124894	-0.6514711161299661	0.5151391927533909	0.791983054070684	-6.34861385507969	0	Exon
ENSG00000166105.15	e677899	GLB1L3	0.0351887908683993	-2.17073674274228	0.6514669399531179	0.515141884776404	0.791983757963698	-5.53024518862976	0	Exon
ENSG00000075292.18	e133349	ZNF638	0.0142979413831743	0.7903531774734791	0.651460782876147	0.515145853729201	0.7919864250054031	-6.20807138646984	0	Exon
ENSG00000228061.5	e625088		-0.0638941543545996	-3.58644126095213	-0.651452850653746	0.515150966993357	0.7919866776869631	-5.163186886448821	0	Exon
ENSG00000184313.19	e39472	MROH7	-0.0432763686294191	-1.4678555591117501	-0.651446971380171	0.515154756904024	0.7919866776869631	-5.686750711150099	0	Exon
ENSG00000136856.17	e553410	SLC2A8	0.0419523158873167	-2.5340874402499702	0.6514448475060151	0.5151561260041739	0.7919866776869631	-5.38036079012004	0	Exon
ENSG00000147862.15	e527647	NFIB	-0.0135841435627601	2.16711740924442	-0.6514385365406999	0.515160194214765	0.7919866776869631	-6.3698989724974	0	Exon
ENSG00000248049.6	e291110	UBA6-AS1	-0.0360108905803683	-0.0739953984448199	-0.651438039406787	0.5151605146807849	0.7919866776869631	-6.03897859100433	0	Exon
ENSG00000224078.12	e809658	SNHG14	0.0248703680900543	-0.6937724710208039	0.6514369664103	0.5151612063638139	0.7919866776869631	-5.905524721165321	0	Exon
ENSG00000082014.16	e478714	SMARCD3	0.045981903933304	-2.9738050228667903	0.6514362667068879	0.515161657412126	0.7919866776869631	-5.295190970450459	0	Exon
ENSG00000164307.12	e342440	ERAP1	-0.0242218363357102	1.74794045073544	-0.651428057105793	0.5151669495650879	0.7919913788438829	-6.33177745364807	0	Exon
ENSG00000178028.13	e32454	DMAP1	-0.0335633671317233	-2.04716825858717	-0.651418014599882	0.515173423301536	0.791997896458303	-5.52531969771138	0	Exon
ENSG00000154265.15	e970234	ABCA5	0.0213657914878771	0.0544150328169052	0.651412879627266	0.515176733493659	0.7919995505867701	-6.075069234502849	0	Exon
ENSG00000157954.14	e426865	WIPI2	0.0113771300668836	1.58223616146148	0.6514037082797479	0.515182645709023	0.792003187573749	-6.312454977090759	0	Exon
ENSG00000108684.14	e938503	ASIC2	0.0313038321441217	-2.05698154863446	0.651399977892266	0.5151850504752761	0.792003187573749	-5.57111965034741	0	Exon
ENSG00000173821.19	e980199	RNF213	-0.0178396752782857	1.02438181649223	-0.6513988121322829	0.515185801974888	0.792003187573749	-6.244953471561001	0	Exon
ENSG00000103888.15	e844713	CEMIP	0.0488149424139211	-2.5935831161506604	0.651388482423321	0.515192460979737	0.7920099898104058	-5.39055870433617	0	Exon
ENSG00000172775.16	e889803	FAM192A	-0.008597507462979341	4.14631874698315	-0.6513769128946	0.5151999192826261	0.7920123310208741	-6.50026166489175	0	Exon
ENSG00000175106.16	e925807	TVP23C	-0.0499100088507201	-2.5495576070607595	-0.651376625480033	0.5152001045652971	0.7920123310208741	-5.38510151480027	0	Exon
ENSG00000204604.9	e1069687	ZNF468	-0.0487831155821623	-3.4116272014220397	-0.6513733819844479	0.515202195496959	0.7920123310208741	-5.19209114311882	0	Exon
ENSG00000197694.14	e556169	SPTAN1	0.01387887522966	2.79067615654662	0.651372256640689	0.515202920955091	0.7920123310208741	-6.41802775011729	0	Exon
ENSG00000187474.4	e1068705	FPR3	-0.073149614462661	-2.92988897392957	-0.6513592130254979	0.515211329621662	0.792013557110295	-5.37327415507098	0	Exon
ENSG00000168807.16	e898754	SNTB2	0.0547989370491946	-3.56268381574251	0.6513591214359871	0.515211388665796	0.792013557110295	-5.15708124547072	0	Exon
ENSG00000141994.15	e1014752	DUS3L	-0.0401626919343307	-2.28914144224881	-0.651356298905329	0.515213208241358	0.792013557110295	-5.447717890483121	0	Exon
ENSG00000173812.10	e945826	EIF1	0.0210176336941733	1.9385938293531102	0.6513550714691789	0.515213999522673	0.792013557110295	-6.35099906693693	0	Exon
ENSG00000162852.13	e107595	CNST	-0.0207668781295477	-0.820695077477512	-0.6513484589084809	0.51521826239949	0.792013557110295	-5.89086192149885	0	Exon
ENSG00000260083.1	e882588	MIR762HG	0.0349717877973804	-2.41569638510199	0.651347025777574	0.515219186289165	0.792013557110295	-5.4313296561442	0	Exon
ENSG00000102595.18	e761136	UGGT2	0.0300563528085922	-1.71112105759577	0.651346758828428	0.515219358382095	0.792013557110295	-5.61384645555628	0	Exon
ENSG00000100246.12	e1134915	DNAL4	-0.0148924069752241	0.812015076980311	-0.651331027461384	0.515229499906088	0.792025712377319	-6.209658104652751	0	Exon
ENSG00000148672.8	e591053	GLUD1	0.0179675858367369	3.7326371682413297	0.651303872105344	0.515247006366039	0.7920475588315029	-6.47699738750118	0	Exon
ENSG00000135316.17	e403307	SYNCRIP	0.0122304410589868	1.57972782784998	0.651299717215469	0.5152496849593851	0.7920475588315029	-6.313457104786919	0	Exon
ENSG00000186469.8	e781679	GNG2	-0.0348668896201004	-2.4410215831604503	-0.651298585483051	0.515250414571057	0.7920475588315029	-5.43534920315124	0	Exon
ENSG00000267672.1	e1045238		0.0288171467964473	-1.57600899528748	0.651294619007707	0.515252971705124	0.7920480549985731	-5.65227592126428	0	Exon
ENSG00000101158.13	e1099140	NELFCD	-0.0190533257270462	-0.473003136175984	-0.6512890672062509	0.51525655088903	0.792050122251893	-5.950316209503289	0	Exon
ENSG00000272578.5	e1122955		-0.0442300635103164	-3.05291362013132	-0.651281308204229	0.51526155305201	0.7920513869092509	-5.27656149141947	0	Exon
ENSG00000090316.15	e275596	MAEA	0.0224404653119838	-0.459341082839465	0.6512808594863221	0.515261842337424	0.7920513869092509	-5.9586409200246	0	Exon
ENSG00000141391.13	e989856	PRELID3A	0.0441910254992551	-2.7265840491906204	0.6512742995331811	0.5152660715047189	0.792054453259863	-5.336878015282821	0	Exon
ENSG00000100316.15	e1135177	RPL3	0.0154348629298568	2.19253394868371	0.651258818735651	0.515276051965225	0.7920602742059201	-6.36914077823174	0	Exon
ENSG00000135423.12	e713372	GLS2	0.0324096583856499	-1.78094481023626	0.6512567392451899	0.515277392619105	0.7920602742059201	-5.638998649868831	0	Exon
ENSG00000134042.12	e999321	MRO	0.0276085619110781	-1.05131626979687	0.6512547076244859	0.515278702412962	0.7920602742059201	-5.79693718433753	0	Exon
ENSG00000030066.13	e632352	NUP160	-0.0296555061096918	-1.70765616657054	-0.6512469501269761	0.515283703718079	0.7920602742059201	-5.60589112211131	0	Exon
ENSG00000121904.17	e24678	CSMD2	-0.0262661963704922	-1.1019954034412298	-0.6512442006340721	0.5152854763386989	0.7920602742059201	-5.786402322362179	0	Exon
ENSG00000095485.16	e596677	CWF19L1	0.0254109533147278	-1.14559530783597	0.6512425229735661	0.515286557941745	0.7920602742059201	-5.7828228611543295	0	Exon
ENSG00000206190.11	e810106	ATP10A	-0.0385468462928188	0.082617792377055	-0.651242033375298	0.515286873590442	0.7920602742059201	-6.0778313993196	0	Exon
ENSG00000227888.4	e484509	FAM66A	0.10727756121069901	-3.43274594958754	0.651240699641393	0.5152877334619871	0.7920602742059201	-5.191114916395589	0	Exon
ENSG00000133135.13	e1164517	RNF128	0.0333522973298694	-2.23445229766619	0.651236962428542	0.5152901428843549	0.79206054323992	-5.54514589036818	0	Exon
ENSG00000232973.11	e121618	CYP1B1-AS1	-0.0564032659327043	-3.02932691467604	-0.65123212104128	0.515293264188883	0.7920619065120509	-5.26413336004149	0	Exon
ENSG00000012048.20	e949144	BRCA1	0.0442466441745987	-3.02366421728504	0.6512274235873591	0.515296292707159	0.792063127150397	-5.2702440066292695	0	Exon
ENSG00000196083.9	e269517	IL1RAP	0.0682176798491733	-3.6525920339303304	0.6512187997611479	0.515301852640091	0.792068238804625	-5.14284856303817	0	Exon
ENSG00000200075.1	e515953		-0.0465685633578078	-3.0951024115852497	-0.6512028091428239	0.515312162156643	0.7920772709983	-5.27219010619787	0	Exon
ENSG00000111450.13	e745719	STX2	-0.0212294738656181	-0.827337140330857	-0.651199443832456	0.515314331862732	0.7920772709983	-5.85116773108973	0	Exon
ENSG00000111490.12	e718293	TBC1D30	-0.023754789901087998	-0.7545877988114159	-0.651193517464077	0.515318152763364	0.7920772709983	-5.898999663876481	0	Exon
ENSG00000112655.15	e392915	PTK7	0.0510712404174256	-3.22291086391937	0.651192360735964	0.515318898541066	0.7920772709983	-5.22897904786222	0	Exon
ENSG00000106993.11	e525895	CDC37L1	0.0166333647727685	0.45755528843305	0.651192356908952	0.515318901008457	0.7920772709983	-6.14878042241032	0	Exon
ENSG00000104866.10	e1056930	PPP1R37	-0.0176803416686526	0.43110703706048603	-0.6511694882571529	0.5153336452374939	0.7920930646975991	-6.148216148219089	0	Exon
ENSG00000104866.10	e1056951	PPP1R37	-0.0176803416686526	0.43110703706048603	-0.6511694882571529	0.5153336452374939	0.7920930646975991	-6.148216148219089	0	Exon
ENSG00000258644.5	e790066	SYNJ2BP-COX16	-0.0185298042315485	-0.300182764727211	-0.6511638278047329	0.51533729476542	0.7920941575095091	-5.98590316478647	0	Exon
ENSG00000052126.14	e690889	PLEKHA5	-0.024543852011609	-1.11972553285576	-0.651161005564194	0.515339114385723	0.7920941575095091	-5.78225636334677	0	Exon
ENSG00000135945.9	e144497	REV1	0.0231028061467067	-1.19701146869191	0.6511579883832399	0.51534105969623	0.7920941575095091	-5.75820081155213	0	Exon
ENSG00000281207.1	e29554	SLFNL1-AS1	-0.0283198765811703	-1.11066874315935	-0.6511475669971309	0.5153477788559521	0.7920979004884959	-5.79243600948178	0	Exon
ENSG00000070444.14	e913258	MNT	-0.0305240093400095	-1.4446712918112499	-0.6511469597230899	0.515348170395609	0.7920979004884959	-5.68851097758662	0	Exon
ENSG00000186960.10	e775450	LINC01551	-0.0404656528475332	-2.0740934029741998	-0.65114150597487	0.5153516867042061	0.7920979004884959	-5.54759063353073	0	Exon
ENSG00000114867.20	e265796	EIF4G1	0.0130539326046851	1.80701501184111	0.651140348616943	0.515352432913279	0.7920979004884959	-6.33877557243525	0	Exon
ENSG00000161939.18	e918395	RNASEK-C17orf49	-0.009217222201472999	3.3049833207777595	-0.651135724281426	0.5153554144694099	0.7920990487054821	-6.45170364577746	0	Exon
ENSG00000280316.1	e74824		-0.0229738883009058	0.77792120993402	-0.6511212519423771	0.515364745617582	0.7921099561657711	-6.20631647563699	0	Exon
ENSG00000007047.14	e1056846	MARK4	0.0215298991044944	0.249087929354737	0.651117145179818	0.515367393499307	0.7921105914688531	-6.1120296764427495	0	Exon
ENSG00000154727.10	e1105188	GABPA	-0.0180641956624259	-0.293441732766159	-0.65111002632529	0.5153719834782821	0.792111386756015	-5.99164228476429	0	Exon
ENSG00000001626.14	e466399	CFTR	0.0442353611781085	-2.88683721958965	0.651108099266684	0.5153732259793811	0.792111386756015	-5.32580573840623	0	Exon
ENSG00000136715.17	e152647	SAP130	0.0251772610123293	-1.17888905775904	0.651105945652646	0.5153746145574771	0.792111386756015	-5.763356798272429	0	Exon
ENSG00000106688.11	e525751	SLC1A1	0.0223038429210729	-0.350195089984862	0.651094252641914	0.5153821538526301	0.792119539927634	-5.991357591968731	0	Exon
ENSG00000177731.15	e928950	FLII	-0.0175421932890345	-0.0738482948652024	-0.6510871457302779	0.515386736199649	0.7921231483499649	-6.041357501197389	0	Exon
ENSG00000248483.6	e340927	POU5F2	-0.0164343160922015	0.8825996045828091	-0.651076694493938	0.5153934749165929	0.7921255780859101	-6.22031649463056	0	Exon
ENSG00000039560.13	e324901	RAI14	-0.0341781382928632	-1.92778312153219	-0.651066868073201	0.515399810808686	0.7921255780859101	-5.54999307873897	0	Exon
ENSG00000168918.13	e193376	INPP5D	-0.035121969369947	-1.5617750862324098	-0.651065581159737	0.515400640589397	0.7921255780859101	-5.66026369033713	0	Exon
ENSG00000103343.12	e862812	ZNF174	-0.0188366437584749	-0.487232898062589	-0.651065276959928	0.51540083673255	0.7921255780859101	-5.9491846398201504	0	Exon
ENSG00000059145.18	e857466	UNKL	0.0367017115263854	-2.4228595291959705	0.6510618763413271	0.515403029399479	0.7921255780859101	-5.417061447434389	0	Exon
ENSG00000123384.13	e714543	LRP1	0.0128899100617033	2.71595093962937	0.6510587931187559	0.515405017418498	0.7921255780859101	-6.41505581214553	0	Exon
ENSG00000127663.14	e1013861	KDM4B	-0.0299535913424802	-1.8803024357478701	-0.651057350528079	0.515405947582269	0.7921255780859101	-5.55906843389657	0	Exon
ENSG00000092439.13	e825593	TRPM7	0.0182902854487446	-0.551932701786958	0.651054991895228	0.515407468400046	0.7921255780859101	-5.92490276241498	0	Exon
ENSG00000113504.20	e320470	SLC12A7	-0.0338560887975873	-2.0796339565962803	-0.6510500114066391	0.515410679766201	0.7921255780859101	-5.50801891691982	0	Exon
ENSG00000138674.16	e295944	SEC31A	0.0154441957857146	0.249629849078531	0.651048817308323	0.5154114497096649	0.7921255780859101	-6.1104643750740495	0	Exon
ENSG00000166004.14	e661039	CEP295	-0.040724311123831	-2.9325925533667703	-0.651046571981145	0.515412897477324	0.7921255780859101	-5.29547809664637	0	Exon
ENSG00000163482.11	e186447	STK36	0.0359954913985184	-2.2879051128014303	0.651034059011819	0.51542096577118	0.792134543738226	-5.45601288667684	0	Exon
ENSG00000138166.5	e600527	DUSP5	0.0527280803880586	-2.13004324633979	0.651001977263036	0.515441652207234	0.7921601683371021	-5.502175773007719	0	Exon
ENSG00000108187.15	e583498	PBLD	-0.0384235660602913	-2.12852832428857	-0.6509988643631329	0.515443659440195	0.7921601683371021	-5.50710360853541	0	Exon
ENSG00000131591.17	e910	C1orf159	-0.0498714367843599	-3.25535327981897	-0.6509978041852379	0.515444343055788	0.7921601683371021	-5.2189258843443795	0	Exon
ENSG00000144357.16	e165549	UBR3	0.0121921927031365	1.7225046635764099	0.6509877104863051	0.515450851619207	0.792164543669315	-6.325387178141839	0	Exon
ENSG00000140395.8	e843235	WDR61	-0.0193430659055086	-0.34091724747758	-0.6509831693775789	0.515453779805923	0.792164543669315	-5.99454799882415	0	Exon
ENSG00000144406.18	e182359	UNC80	0.017302361999838	0.696318374127617	0.650982992159426	0.515453894079479	0.792164543669315	-6.1954399117081	0	Exon
ENSG00000132670.20	e1078815	PTPRA	-0.0141315276009122	1.25177443063078	-0.6509642669599761	0.515465968510155	0.792179665601563	-6.27263684866965	0	Exon
ENSG00000077782.19	e494290	FGFR1	-0.031170109940234	-1.40085337112867	-0.650958657167808	0.515469585859287	0.7921817904263779	-5.69858263224453	0	Exon
ENSG00000100902.10	e777776	PSMA6	-0.0126481104217452	1.7161363310071298	-0.6509485528415699	0.51547610144166	0.7921863375791691	-6.32176630658588	0	Exon
ENSG00000161533.11	e975501	ACOX1	0.0131700718289141	1.554308198974	0.650947137378751	0.515477014179334	0.7921863375791691	-6.31204578102625	0	Exon
ENSG00000204406.12	e157179	MBD5	0.0224330158500151	-0.44262174720811004	0.650936425226857	0.515483921759755	0.7921892435003841	-5.957588993680661	0	Exon
ENSG00000002822.15	e425664	MAD1L1	-0.033987145993113	-2.43342927078385	-0.650935169619188	0.515484731423851	0.7921892435003841	-5.40703341947247	0	Exon
ENSG00000002822.15	e425567	MAD1L1	-0.0247908692481445	-1.2014057142710701	-0.650931539756246	0.515487072102753	0.7921892435003841	-5.751040563307249	0	Exon
ENSG00000125354.22	e1167510	SEPT6	0.0252010425723679	-1.04592584830826	0.65092728778428	0.5154898139491529	0.7921892435003841	-5.801600247762389	0	Exon
ENSG00000146677.7	e438911		-0.0457371284338202	-2.79203835842879	-0.6509241217229079	0.515491855560677	0.7921892435003841	-5.3315581931325005	0	Exon
ENSG00000122705.16	e533566	CLTA	-0.0173026404969811	0.582520015879067	-0.65092341136073	0.5154923136331121	0.7921892435003841	-6.177349075051769	0	Exon
ENSG00000163507.13	e239142	KIAA1524	0.0358046845530737	-2.33108595892408	0.6509045373757529	0.515504484477382	0.792201183002264	-5.4560224710650305	0	Exon
ENSG00000089127.12	e736714	OAS1	-0.04498930591583301	-1.67982834967302	-0.650904431922714	0.515504552478944	0.792201183002264	-5.63952429082364	0	Exon
ENSG00000118473.21	e43283	SGIP1	-0.0251559547997061	-0.435664282257726	-0.6508977946659289	0.515508832534062	0.7922043260409192	-5.971831217395151	0	Exon
ENSG00000112118.17	e395909	MCM3	-0.0218561941477145	-0.9080285161248249	-0.650882870720422	0.515518456353106	0.792212197643061	-5.84448755177908	0	Exon
ENSG00000166685.11	e970782	COG1	0.0182732135458844	-0.0274371085809048	0.650879488889677	0.515520637165231	0.792212197643061	-6.06138627755937	0	Exon
ENSG00000033800.13	e834835	PIAS1	-0.054913271325712006	-3.2371776465332203	-0.650879454601832	0.515520659276164	0.792212197643061	-5.237512203557349	0	Exon
ENSG00000156931.15	e267057	VPS8	0.0177407390602039	-0.156602689179914	0.650868278412826	0.515527866403465	0.792219838657658	-6.0230201593532895	0	Exon
ENSG00000169045.17	e370369	HNRNPH1	-0.0105164725654384	2.8694542694273597	-0.6508537275825049	0.515537249795762	0.792227972850596	-6.4238012112168805	0	Exon
ENSG00000186517.13	e77999	ARHGAP30	0.0325518203917364	-0.523831175596237	0.650853138970829	0.51553762937558	0.792227972850596	-5.95540638940101	0	Exon
ENSG00000137411.16	e381356	VARS2	0.0223567644556855	-0.0169562614353359	0.650847162982081	0.515541483138026	0.792228537268749	-6.05171008873638	0	Exon
ENSG00000165072.9	e537443	MAMDC2	0.0663689238216269	-3.6718634814221502	0.6508456382348361	0.515542466410969	0.792228537268749	-5.152522328290019	0	Exon
ENSG00000075399.13	e909431	VPS9D1	-0.0208189135459285	-0.652868659227514	-0.6508388082008381	0.515546870948136	0.792231871355588	-5.90197873787812	0	Exon
ENSG00000164880.15	e425397	INTS1	-0.0211727540408571	-0.5197001627218151	-0.650827832856071	0.5155539487451839	0.792239313347479	-5.93063684866382	0	Exon
ENSG00000127527.13	e1031406	EPS15L1	0.0174164419445838	0.149374121478916	0.6508169444471079	0.515560970528973	0.7922414332872509	-6.09007635290725	0	Exon
ENSG00000146833.15	e456471	TRIM4	-0.0290776618879702	-1.85119882331482	-0.650809291586482	0.515565905782377	0.7922414332872509	-5.57239208338208	0	Exon
ENSG00000166483.10	e618305	WEE1	0.0518530361145387	-1.74065528480019	0.650809016190129	0.515566083383194	0.7922414332872509	-5.624348393328309	0	Exon
ENSG00000179134.15	e1048861	SAMD4B	0.0476867712944402	-2.8778155396656	0.650808365747641	0.515566502848271	0.7922414332872509	-5.30218372797758	0	Exon
ENSG00000179134.15	e1048865	SAMD4B	0.0476867712944402	-2.8778155396656	0.650808365747641	0.515566502848271	0.7922414332872509	-5.30218372797758	0	Exon
ENSG00000112578.9	e391932	BYSL	0.0343401357366753	-2.53575091949687	0.650801593641235	0.515570870135239	0.792244709977027	-5.40632986531922	0	Exon
ENSG00000138735.15	e306093	PDE5A	-0.0411459228981883	-2.61104139829408	-0.650787600904117	0.515579894020624	0.792248549689289	-5.37232929587329	0	Exon
ENSG00000167986.13	e636299	DDB1	0.0126377317894475	1.7048003143055799	0.650783402606219	0.5155826015097521	0.792248549689289	-6.326101390533579	0	Exon
ENSG00000005486.16	e447588	RHBDD2	0.0225505599099803	1.42731701530005	0.6507787116203	0.51558562674295	0.792248549689289	-6.29807232128284	0	Exon
ENSG00000005486.16	e447592	RHBDD2	0.0225505599099803	1.42731701530005	0.6507787116203	0.51558562674295	0.792248549689289	-6.29807232128284	0	Exon
ENSG00000005486.16	e447597	RHBDD2	0.0225505599099803	1.42731701530005	0.6507787116203	0.51558562674295	0.792248549689289	-6.29807232128284	0	Exon
ENSG00000113648.16	e351566	H2AFY	-0.0358383034933043	-2.13480273345528	-0.650776925713258	0.515586778483068	0.792248549689289	-5.49952443643311	0	Exon
ENSG00000133401.15	e324227	PDZD2	0.0207592274008897	0.870623185253852	0.6507694056039001	0.515591628252794	0.792252567626624	-6.2231869564976	0	Exon
ENSG00000126581.12	e948337	BECN1	0.01187157245441	1.7368345807446297	0.6507574822231159	0.5155993177709629	0.7922551482012621	-6.32848399983285	0	Exon
ENSG00000062370.16	e1055884	ZNF112	-0.0215213722724391	-0.996571802175309	-0.650754528604371	0.515601222601106	0.7922551482012621	-5.810128904580781	0	Exon
ENSG00000224078.12	e809649	SNHG14	-0.0252999198780236	-0.28631467487475	-0.650754238491302	0.5156014096992899	0.7922551482012621	-6.00746966407367	0	Exon
ENSG00000112293.14	e376795	GPLD1	0.0262242116536389	-1.54000230429728	0.650751891483912	0.515602923320164	0.7922551482012621	-5.67133515256388	0	Exon
ENSG00000162923.14	e100000	WDR26	-0.0185041783584725	-0.274264431677259	-0.65074947398494	0.515604482404557	0.7922551482012621	-5.99708838778015	0	Exon
ENSG00000164828.17	e424660	SUN1	-0.0170348392907789	0.0663729053074047	-0.650736035828497	0.5156131489349111	0.792265030646427	-6.07573511304255	0	Exon
ENSG00000159352.15	e66663	PSMD4	-0.0103465567436072	2.09298536593678	-0.6507271408028721	0.515618885552947	0.792270411070668	-6.35948220887586	0	Exon
ENSG00000204427.11	e382784	ABHD16A	-0.0183875649595022	-0.0681409448220243	-0.6507072128467839	0.515631737696474	0.792282643032778	-6.047692053263769	0	Exon
ENSG00000260276.2	e866337		0.0187177393150273	0.621425873600585	0.650705906199525	0.5156325803987679	0.792282643032778	-6.18221520971838	0	Exon
ENSG00000061273.17	e699696	HDAC7	-0.0347454872706495	-1.9635060529108601	-0.650698005226817	0.515637676026342	0.792282643032778	-5.543592849356941	0	Exon
ENSG00000108641.14	e930742	B9D1	0.0255986379688747	-1.2194660156613701	0.6506964504950661	0.515638678733057	0.792282643032778	-5.754331486444969	0	Exon
ENSG00000198216.10	e85940	CACNA1E	-0.0189908517454425	1.54863387423603	-0.650694076366889	0.51564020990222	0.792282643032778	-6.30610052540568	0	Exon
ENSG00000198231.12	e966204	DDX42	-0.0140414865424033	0.690527314981006	-0.650694004264069	0.515640256404218	0.792282643032778	-6.190618737105	0	Exon
ENSG00000037474.14	e321251	NSUN2	0.021149101256178002	-0.51082981988183	0.6506846454958389	0.515646292267365	0.7922884830063579	-5.9426991986385795	0	Exon
ENSG00000183258.11	e368823	DDX41	0.0171704471130543	0.0529063565630991	0.650663660158987	0.5156598267273079	0.79230584444361	-6.074546955683401	0	Exon
ENSG00000164530.13	e389989	PI16	0.0446561565411545	-0.7303389408842491	0.650655382190386	0.515665165641022	0.7923080427409158	-5.89519778723958	0	Exon
ENSG00000145075.11	e263163	CCDC39	0.030257542785853	-1.30686169543074	0.6506545108047851	0.5156657276468259	0.7923080427409158	-5.745509429214501	0	Exon
ENSG00000163214.20	e122053	DHX57	-0.0232463641509242	-1.2410489042420902	-0.650647635072475	0.515670162206244	0.7923102207987329	-5.75954640392499	0	Exon
ENSG00000257621.7	e784232	PSMA3-AS1	-0.0198909010022812	-0.260663555341938	-0.650645381890842	0.515671615418366	0.7923102207987329	-5.994680258070769	0	Exon
ENSG00000187231.13	e172219	SESTD1	-0.017968498975102002	0.5367181809098079	-0.650638233506486	0.515676225854772	0.7923138703953299	-6.163143828124911	0	Exon
ENSG00000068878.14	e126413	PSME4	0.0220810198161528	-0.390071584562528	0.650632772320443	0.515679748126818	0.792315848050795	-5.967455698587531	0	Exon
ENSG00000125388.19	e277730	GRK4	-0.0384857628934182	-2.7133401325355297	-0.6506234755507709	0.51568574424362	0.792321080058273	-5.33458238239185	0	Exon
ENSG00000177570.13	e513235	SAMD12	0.0198345545321534	-0.464526615432613	0.6506205616066889	0.515687623651113	0.792321080058273	-5.96021005079848	0	Exon
ENSG00000178913.7	e355901	TAF7	0.00945706552164681	4.599147059529121	0.6506170445203829	0.5156898920722021	0.7923211312032521	-6.5257101785827505	0	Exon
ENSG00000183044.11	e866127	ABAT	0.0152819482265032	1.62929617056018	0.65061104404171	0.515693762223055	0.7923227698172041	-6.3173648550542305	0	Exon
ENSG00000162129.12	e652958	CLPB	0.0175661157536921	0.8725787456997159	0.650608460017587	0.515695428855283	0.7923227698172041	-6.2231049914578	0	Exon
ENSG00000074935.13	e408557	TUBE1	-0.0195118324264335	0.508789886314449	-0.650597239714204	0.515702665708514	0.792330454500342	-6.1588115794948	0	Exon
ENSG00000085433.15	e53946	WDR47	0.0136100408896526	1.3001399595764298	0.6505885831898829	0.515708249015805	0.792335598604253	-6.273442376965639	0	Exon
ENSG00000100319.12	e1127450	ZMAT5	0.0232708352752401	-0.8078981554919191	0.650582084361427	0.51571244066757	0.792338574195614	-5.860834366883499	0	Exon
ENSG00000171811.12	e607395	CFAP46	-0.0620362268484299	-3.3450048938784303	-0.650578649507877	0.515714656106344	0.792338574195614	-5.192029540185111	0	Exon
ENSG00000075240.16	e1140035	GRAMD4	0.0189452735883572	0.188202252686807	0.650574218770026	0.515717513885705	0.7923395307431479	-6.10113456272689	0	Exon
ENSG00000103852.12	e852028	TTC23	0.0370616368025762	-2.53458472088394	0.6505628384374821	0.515724854118435	0.792347374016909	-5.3875674057134	0	Exon
ENSG00000166347.18	e1004331	CYB5A	-0.0192444189726061	0.502515616811694	-0.65055747895721	0.515728310963557	0.792349250904379	-6.159659458871161	0	Exon
ENSG00000136261.14	e430108	BZW2	0.0258354392146628	-0.8694343732999079	0.650551704559995	0.515732035442096	0.7923515389576191	-5.87622802884194	0	Exon
ENSG00000069702.10	e49088	TGFBR3	0.0269681569176127	-1.33181734282402	0.6505459037372939	0.5157357769791471	0.792353853198975	-5.72204398738571	0	Exon
ENSG00000167380.16	e1055648	ZNF226	0.0163560868712457	0.40553036468509995	0.650539873719288	0.5157396663624121	0.792356394563735	-6.1409487590727405	0	Exon
ENSG00000187323.11	e999566	DCC	-0.0235310747883906	-0.6276824120406179	-0.6505351666935529	0.5157427024215321	0.7923576249079971	-5.929534919054889	0	Exon
ENSG00000120705.12	e353146	ETF1	0.0129605984429946	1.60935891541779	0.6505262120370879	0.515748478253013	0.79236306445309	-6.3134523538701295	0	Exon
ENSG00000183474.15	e334180	GTF2H2C	-0.0520028714478706	-3.0146459413992	-0.6505195429125891	0.515752779918346	0.792366239146011	-5.2803440949539695	0	Exon
ENSG00000103248.18	e906947	MTHFSD	-0.0385656280507476	-2.61756728548809	-0.6505066275597671	0.51576111052905	0.79237560357244	-5.36495955265711	0	Exon
ENSG00000135541.20	e414674	AHI1	0.0241290778883305	-0.6146350661724611	0.650497128206233	0.515767237809903	0.792381582906267	-5.91645782685605	0	Exon
ENSG00000134042.12	e999260	MRO	0.027515679597578	-1.04555956003696	0.650478362755308	0.515779342027982	0.792396744614192	-5.798896488300941	0	Exon
ENSG00000198356.11	e1025788	ASNA1	-0.0137800106528906	1.03692332491117	-0.650473515105795	0.51578246891571	0.792398114291843	-6.241844938475209	0	Exon
ENSG00000119321.8	e548233	FKBP15	-0.0133782079961711	1.77076127641005	-0.650468033368453	0.515786004822102	0.792400112331467	-6.335186441614691	0	Exon
ENSG00000149115.13	e633079	TNKS1BP1	0.0249777599253237	-1.24807076488148	0.650459773289603	0.515791332876787	0.79240486361257	-5.7430235754493	0	Exon
ENSG00000157388.14	e229454	CACNA1D	-0.0306483117506103	-1.8431473006252301	-0.650444478550038	0.515801198622081	0.7924165860291942	-5.5854124155503	0	Exon
ENSG00000111790.13	e693513	FGFR1OP2	-0.0503925277815078	-3.2801864462169	-0.65043569645715	0.5158068634829099	0.7924183433869991	-5.22639897561344	0	Exon
ENSG00000137074.18	e530330	APTX	-0.0490412002612905	-3.33005886333319	-0.6504356325502549	0.515806904705967	0.7924183433869991	-5.19430763272002	0	Exon
ENSG00000147010.17	e1146921	SH3KBP1	-0.0192764439778068	-0.39988103156637295	-0.65043026045373	0.5158103699757071	0.7924183433869991	-5.96730452814695	0	Exon
ENSG00000172053.16	e220857	QARS	-0.0177904808726516	0.014684050451424001	-0.6504288432362549	0.515811284153565	0.7924183433869991	-6.0631132153641705	0	Exon
ENSG00000138759.17	e294871	FRAS1	0.0387604766116797	-1.04017894525014	0.650420871020832	0.515816426656556	0.792420346492693	-5.83119164993611	0	Exon
ENSG00000266953.6	e1040640		-0.0524391422579026	-3.46825094367109	-0.650419890933162	0.515817058867077	0.792420346492693	-5.1812799677179004	0	Exon
ENSG00000196141.13	e177336	SPATS2L	0.0201067256128616	-0.0399083726805019	0.6504038402881429	0.5158274124744711	0.792430795345699	-6.04891018103883	0	Exon
ENSG00000167196.13	e841617	FBXO22	0.0179472989108072	-0.162951493953475	0.6503993985288361	0.515830277688852	0.792430795345699	-6.027475577910611	0	Exon
ENSG00000009694.13	e1168618	TENM1	0.0242843314227865	-0.944645207752115	0.650395145985995	0.51583302085447	0.792430795345699	-5.831600876395	0	Exon
ENSG00000170364.12	e200328	SETMAR	0.0493775311352748	-3.04242090958323	0.650394079004694	0.5158337091277211	0.792430795345699	-5.27500072467941	0	Exon
ENSG00000197563.9	e1002505	PIGN	-0.0190209060901631	-0.18595454155519797	-0.650392019505665	0.515835037641666	0.792430795345699	-6.01389555257777	0	Exon
ENSG00000011143.16	e961670	MKS1	0.0288336654589355	-1.88370570888895	0.650375249619106	0.5158458554009671	0.792441323947106	-5.57201532699634	0	Exon
ENSG00000197530.12	e2820	MIB2	-0.0412119753643226	-2.00076401834792	-0.65037101750424	0.5158485854321421	0.792441323947106	-5.548050882111	0	Exon
ENSG00000108578.14	e936348	BLMH	0.0201856270335434	-0.7495923438070751	0.650368369677329	0.515850293482712	0.792441323947106	-5.88148417692394	0	Exon
ENSG00000270898.5	e126345	GPR75-ASB3	0.0623702019994673	-3.50587565129839	0.650366462452387	0.515851523790278	0.792441323947106	-5.1722279817049595	0	Exon
ENSG00000125454.11	e973018	SLC25A19	-0.0380836137579228	-2.68944620102761	-0.650364067650895	0.515853068624586	0.792441323947106	-5.35732537263056	0	Exon
ENSG00000177084.16	e747012	POLE	0.05893665114421201	-3.4913167700735404	0.6503494954000489	0.515862468918313	0.792452330329514	-5.169006084495611	0	Exon
ENSG00000106012.17	e426029	IQCE	0.0283948845809084	-1.77444087444662	0.6503436827672221	0.515866218566822	0.792454656303778	-5.5956922006418095	0	Exon
ENSG00000104823.8	e1047960	ECH1	-0.0183016246846999	0.354207701335989	-0.65033899814702	0.515869240560422	0.792455864466098	-6.13028847448934	0	Exon
ENSG00000130511.15	e1035057	SSBP4	-0.0213334345333982	1.0455679937506102	-0.6503323014995749	0.5158735605052329	0.7924579719332221	-6.24681043184958	0	Exon
ENSG00000185379.20	e939052	RAD51D	0.031089631239757002	-2.0049113098728704	0.6503299405943019	0.5158750835076981	0.7924579719332221	-5.53763417079088	0	Exon
ENSG00000148688.13	e591965	RPP30	0.0193816772116421	-0.6722363894313499	0.6503203479708001	0.515881271661996	0.792460612161729	-5.90851869839261	0	Exon
ENSG00000175745.11	e340845	NR2F1	-0.0226764272722829	0.45245083238462397	-0.650320345432731	0.5158812732992971	0.792460612161729	-6.151555594818361	0	Exon
ENSG00000198589.10	e311134	LRBA	0.014577399583151001	1.50534888087678	0.6503144629186091	0.51588506809939	0.792463007398024	-6.29832892442121	0	Exon
ENSG00000095787.21	e574416	WAC	-0.0100121189274292	2.64519539128763	-0.650302986624814	0.5158924714793139	0.7924654412228441	-6.4073114905788096	0	Exon
ENSG00000172775.16	e889863	FAM192A	-0.016384949467119	0.313141162429271	-0.6503007925036379	0.515893886917544	0.7924654412228441	-6.12285003032361	0	Exon
ENSG00000242612.6	e854435	DECR2	0.0404154881690606	-2.54751624090738	0.650299780334011	0.51589453987377	0.7924654412228441	-5.38953777592387	0	Exon
ENSG00000172985.10	e147140	SH3RF3	0.0350152887815818	-1.84738269640861	0.650289608711136	0.515901101667851	0.7924654412228441	-5.5677808689895905	0	Exon
ENSG00000140374.15	e841878	ETFA	0.0131608999230007	1.81760692187882	0.6502869543525961	0.5159028140226181	0.7924654412228441	-6.33630946063082	0	Exon
ENSG00000042980.12	e489644	ADAM28	-0.0487496520267002	-2.4751780218394597	-0.6502868441884311	0.51590288509075	0.7924654412228441	-5.4491249075144506	0	Exon
ENSG00000230979.3	e125182		0.0324459512535039	-1.7554310635127899	0.65028669326451	0.5159029824534629	0.7924654412228441	-5.61232696100518	0	Exon
ENSG00000183255.11	e1114643	PTTG1IP	0.027939799663342004	-0.863449463124508	0.6502738327269829	0.515911278965557	0.7924654412228441	-5.855517682282129	0	Exon
ENSG00000183255.11	e1114649	PTTG1IP	0.027939799663342004	-0.863449463124508	0.6502738327269829	0.515911278965557	0.7924654412228441	-5.855517682282129	0	Exon
ENSG00000130695.13	e18558	CEP85	-0.0274080840800606	-1.03923450954823	-0.650272055742519	0.515912425328479	0.7924654412228441	-5.80168588866875	0	Exon
ENSG00000147526.19	e494657	TACC1	-0.0200306680356082	0.316681802926216	-0.65027075102207	0.515913267026691	0.7924654412228441	-6.126747285115959	0	Exon
ENSG00000105750.14	e1037921	ZNF85	0.0493244914217893	-2.64086686849572	0.650270422479833	0.515913478975205	0.7924654412228441	-5.36078407697482	0	Exon
ENSG00000204257.14	e386359	HLA-DMA	0.0387754591697791	-2.10264956139054	0.650259683855255	0.5159204066802899	0.7924726485601491	-5.548712596967139	0	Exon
ENSG00000160785.13	e73905	SLC25A44	0.016731763619164	0.21736154353096002	0.6502515008928411	0.51592568570827	0.7924773234175229	-6.106901346823309	0	Exon
ENSG00000235453.8	e530182	TOPORS-AS1	-0.0199600678539504	-0.46480371311284996	-0.650247392377966	0.515928336221701	0.792477960774715	-5.95736239644296	0	Exon
ENSG00000162129.12	e652850	CLPB	0.0175534568350301	0.8726914599634351	0.650228686659974	0.5159404038730561	0.792484498856862	-6.2233608323956595	0	Exon
ENSG00000162129.12	e652867	CLPB	0.0175534568350301	0.8726914599634351	0.650228686659974	0.5159404038730561	0.792484498856862	-6.2233608323956595	0	Exon
ENSG00000162129.12	e652885	CLPB	0.0175534568350301	0.8726914599634351	0.650228686659974	0.5159404038730561	0.792484498856862	-6.2233608323956595	0	Exon
ENSG00000158560.14	e454326	DYNC1I1	0.0252646949313572	-0.7055155693030251	0.65022693319486	0.515941535096495	0.792484498856862	-5.91029964275671	0	Exon
ENSG00000101605.12	e986698	MYOM1	-0.0298024274071238	-1.3456596765468298	-0.6501947786371899	0.515962279387666	0.792511620552598	-5.71549409706177	0	Exon
ENSG00000122756.14	e531463	CNTFR	0.0305702631741843	1.4935300500133002	0.6501905099602471	0.5159650333278221	0.792511620552598	-6.3065527502459595	0	Exon
ENSG00000212257.1	e42723	RNU6-1176P	-0.0458109529015553	-2.9832823432765196	-0.650189167374621	0.515965899499536	0.792511620552598	-5.3051166223761	0	Exon
ENSG00000172530.20	e907567	BANP	0.0229698106790879	-0.35847631486668696	0.650183652401459	0.515969457503085	0.7925136516167629	-5.97285960593744	0	Exon
ENSG00000274422.1	e1122274		0.0297079101082971	-0.28153545004553104	0.650178133586139	0.515973017998205	0.7925156864902891	-6.006850566191419	0	Exon
ENSG00000089356.17	e1041297	FXYD3	-0.0621263492458165	-3.58671116790595	-0.6501564700867061	0.515986994451883	0.7925174941842141	-5.1491928742269	0	Exon
ENSG00000164941.13	e508128	INTS8	-0.0192467527128777	-0.54445175882666	-0.650155728882957	0.5159874726514211	0.7925174941842141	-5.924060318374241	0	Exon
ENSG00000164190.16	e326236	NIPBL	-0.0181189126695742	-0.490051024542868	-0.6501535951517889	0.515988849263744	0.7925174941842141	-5.9444729302584	0	Exon
ENSG00000143641.9	e103044	GALNT2	0.0188406610439856	-0.14982612798453	0.6501514683419449	0.515990221412562	0.7925174941842141	-6.02681913445755	0	Exon
ENSG00000186166.8	e670892	CCDC84	0.0228429117527735	-0.835717811000413	0.6501459218440689	0.515993799842266	0.7925174941842141	-5.858947067249531	0	Exon
ENSG00000176853.15	e514655	FAM91A1	0.0198090543608173	-0.333388149591052	0.6501450150548	0.51599438487602	0.7925174941842141	-5.9850467489126205	0	Exon
ENSG00000197785.13	e2445	ATAD3A	0.0492434480840558	-2.86718364104097	0.6501397889544829	0.515997756608897	0.7925174941842141	-5.3058818023902	0	Exon
ENSG00000130305.16	e444624	NSUN5	-0.025042906167369	-1.2858869747328603	-0.6501379219523841	0.515998961148901	0.7925174941842141	-5.7340729552641205	0	Exon
ENSG00000163093.11	e165084	BBS5	0.0229322863110509	-1.1725037223022499	0.650132914156611	0.516002192052522	0.7925174941842141	-5.77962714677735	0	Exon
ENSG00000163093.11	e165086	BBS5	0.0229322863110509	-1.1725037223022499	0.650132914156611	0.516002192052522	0.7925174941842141	-5.77962714677735	0	Exon
ENSG00000131051.21	e1089430	RBM39	-0.0159266274269434	0.47702769542217	-0.6501198313300129	0.516010632812227	0.7925174941842141	-6.15259913072975	0	Exon
ENSG00000152433.14	e1075576	ZNF547	0.04076888761835	-2.59753408383499	0.650114694717455	0.516013946864365	0.7925174941842141	-5.383305010039781	0	Exon
ENSG00000149485.17	e637271	FADS1	-0.0252256805324684	-0.0547074477119436	-0.650109973407515	0.516016992980331	0.7925174941842141	-6.0482937990806604	0	Exon
ENSG00000011260.13	e960239	UTP18	-0.0182276927540038	0.0045735493888113396	-0.6501079454292329	0.5160183014033479	0.7925174941842141	-6.061289143866871	0	Exon
ENSG00000136261.14	e430004	BZW2	0.020630029735093	0.375401638990305	0.650106718947312	0.516019092713042	0.7925174941842141	-6.13789892933306	0	Exon
ENSG00000005801.16	e613788	ZNF195	0.0240315090402331	-1.1361811267739998	0.6501065471996049	0.516019203522411	0.7925174941842141	-5.78176157831007	0	Exon
ENSG00000135913.10	e185823	USP37	0.0168532872878044	-0.0773823587787287	0.650106142047322	0.5160194649214009	0.7925174941842141	-6.04415305322245	0	Exon
ENSG00000077254.14	e45861	USP33	-0.0145504570181455	0.730974275813428	-0.6501003826111379	0.5160231808422701	0.7925174941842141	-6.19675533104447	0	Exon
ENSG00000144214.9	e144375	LYG1	0.0547062793510166	-3.57857393368716	0.650099655432212	0.5160236500105999	0.7925174941842141	-5.152471492839861	0	Exon
ENSG00000177990.11	e717752	DPY19L2	0.0363465821409181	-2.11734423139587	0.650099377270232	0.516023829477894	0.7925174941842141	-5.52273535031242	0	Exon
ENSG00000092148.12	e776421	HECTD1	0.00998860190435479	2.02609665660622	0.6500988213507939	0.516024188151587	0.7925174941842141	-6.356781891344769	0	Exon
ENSG00000157933.9	e4031	SKI	-0.0184141213594622	0.327482629063442	-0.650097891683801	0.5160247879637739	0.7925174941842141	-6.12634410047075	0	Exon
ENSG00000137642.12	e673187	SORL1	-0.0186938990657466	1.8157272758618999	-0.650094198503282	0.516027170771849	0.7925174941842141	-6.33788302820881	0	Exon
ENSG00000181027.10	e1059480	FKRP	-0.0312793529850761	-2.0455740978919397	-0.650093143584317	0.516027851397479	0.7925174941842141	-5.5268939567085305	0	Exon
ENSG00000111666.10	e729540	CHPT1	0.0162427440263757	1.6077550020509899	0.6500813331306	0.5160354714435941	0.792525763467202	-6.31453910331866	0	Exon
ENSG00000186517.13	e77966	ARHGAP30	0.0325108980768608	-0.523588382339597	0.65006037965659	0.516048990665211	0.79254309257572	-5.955942183912599	0	Exon
ENSG00000101343.14	e1083461	CRNKL1	-0.0141096091655544	0.8377015594476309	-0.6500450748004201	0.516058865504318	0.792553635971777	-6.21530389387735	0	Exon
ENSG00000171606.17	e1076485	ZNF274	-0.0168869168540087	1.4036157722518798	-0.650041295263236	0.516061304112891	0.792553635971777	-6.2936821037456	0	Exon
ENSG00000104133.14	e822318	SPG11	-0.0210666136996976	-0.23541918620538	-0.6500393439036589	0.516062563158863	0.792553635971777	-6.00420468723237	0	Exon
ENSG00000110713.15	e614014	NUP98	0.0177785793390969	-0.19446588925051897	0.650025217230216	0.516071677944574	0.792564200486016	-6.013129377073669	0	Exon
ENSG00000070756.14	e510055	PABPC1	0.0152751608330469	0.9951547482023291	0.650015754433849	0.5160777835591579	0.792566382298955	-6.2431679803479	0	Exon
ENSG00000131748.15	e943081	STARD3	-0.0230951421051735	-0.372554985086652	-0.650014236220813	0.516078763148745	0.792566382298955	-5.974172893148731	0	Exon
ENSG00000107651.12	e603571	SEC23IP	0.0192060833623683	-0.6361969930091961	0.650011149730223	0.516080754633802	0.792566382298955	-5.9125297516104505	0	Exon
ENSG00000198176.12	e765591	TFDP1	-0.0110535985817855	2.51469956761216	-0.6500091546508872	0.5160820419136889	0.792566382298955	-6.398134989906549	0	Exon
ENSG00000102452.15	e762835	NALCN	-0.0206166963968283	-0.748881473325568	-0.6499977620039301	0.516089392793892	0.7925719970120649	-5.889955043633009	0	Exon
ENSG00000043514.15	e28552	TRIT1	0.0209030015188969	-0.537768832875923	0.64999398009015	0.516091833011039	0.7925719970120649	-5.935686297528019	0	Exon
ENSG00000111490.12	e718277	TBC1D30	0.0181069182733398	3.21445374317025	0.6499930928737379	0.516092405473585	0.7925719970120649	-6.4471540734671295	0	Exon
ENSG00000164830.18	e511628	OXR1	0.0197404265491498	-0.006976499663251999	0.64998527894589	0.516097447302884	0.7925763061983929	-6.06232545444779	0	Exon
ENSG00000205133.11	e507063	TRIQK	0.0140551419882508	1.39101211059972	0.649976494606438	0.516103115307521	0.7925815769673079	-6.2878537683706	0	Exon
ENSG00000109323.8	e301386	MANBA	0.0208350620454304	-0.585467950528062	0.649967925432139	0.5161086445102899	0.7925824415199999	-5.92565100398399	0	Exon
ENSG00000142657.20	e8616	PGD	-0.0172032245096725	0.944915537370483	-0.649965554127045	0.516110174584591	0.7925824415199999	-6.233739418013071	0	Exon
ENSG00000169228.13	e368044	RAB24	0.0153333169037821	0.9927469913780992	0.649963450346572	0.516111532041772	0.7925824415199999	-6.2397641421682	0	Exon
ENSG00000102871.15	e894399	TRADD	0.0484446915972713	-3.1162667879721804	0.6499580776513211	0.516114998763507	0.7925824415199999	-5.2643134444175	0	Exon
ENSG00000131375.9	e206112	CAPN7	0.0156062864658987	0.0650942809670962	0.6499545774964139	0.51611725723855	0.7925824415199999	-6.07358534157212	0	Exon
ENSG00000104331.8	e499631	IMPAD1	-0.0204734563968366	-0.567449315236054	-0.649952396105071	0.5161186647839721	0.7925824415199999	-5.931175141582219	0	Exon
ENSG00000182050.13	e724507	MGAT4C	0.0285615848075512	1.88924553603418	0.649951366145802	0.51611932936714	0.7925824415199999	-6.34503966498767	0	Exon
ENSG00000079246.15	e184460	XRCC5	0.0104165241070712	1.8631447691509802	0.649944059494781	0.5161240440103361	0.792586248049506	-6.340505196697401	0	Exon
ENSG00000163635.17	e232895	ATXN7	-0.0146244551137731	0.978326821208672	-0.649933625586599	0.516130776566483	0.79259281545516	-6.23889460117648	0	Exon
ENSG00000167555.13	e1069334	ZNF528	0.0152754773266306	2.01241113838104	0.6499305014671091	0.516132792436502	0.79259281545516	-6.35735558808933	0	Exon
ENSG00000249786.7	e206265	EAF1-AS1	-0.0371746693632191	-2.28004271098265	-0.6499264755241121	0.5161353902233989	0.7925933711806509	-5.46204779928761	0	Exon
ENSG00000183020.13	e611168	AP2A2	0.0117131520080454	1.80239813189687	0.64991621979889	0.5161420078810379	0.7926000999116701	-6.33853364281494	0	Exon
ENSG00000139613.11	e712270	SMARCC2	-0.0127283660642883	1.75414549716809	-0.6499061457703579	0.516148508339224	0.7926066486108678	-6.33203080735421	0	Exon
ENSG00000005513.9	e856644	SOX8	-0.0244117674272865	0.35297021666623296	-0.6498949772108621	0.5161557151141201	0.792614281880883	-6.1344410959601	0	Exon
ENSG00000101017.13	e1094626	CD40	0.0508914812008432	-3.0161010029503297	0.649891460682385	0.516157984247419	0.792614332821934	-5.28107161761539	0	Exon
ENSG00000152556.15	e700531	PFKM	-0.0151067892217859	1.61043068091218	-0.649877564124119	0.516166951421159	0.7926246692565558	-6.315971389541531	0	Exon
ENSG00000155962.12	e1177873	CLIC2	-0.0325651062066425	-1.6174885464875002	-0.649869960880357	0.5161718576780571	0.792626087517119	-5.6343892129021205	0	Exon
ENSG00000155744.9	e178225	FAM126B	0.017742642835956002	-0.31037161903667604	0.649869202583845	0.516172346996529	0.792626087517119	-5.99275912647048	0	Exon
ENSG00000151623.14	e310901	NR3C2	-0.0537450037463688	-3.74947586397144	-0.6498565333437071	0.5161805223213649	0.7926352078211171	-5.13239796040179	0	Exon
ENSG00000015532.9	e957533	XYLT2	0.0206339178072542	-0.6042073296725671	0.649846327127089	0.516187108332558	0.7926389878714979	-5.92126755544145	0	Exon
ENSG00000099917.17	e1120535	MED15	-0.0215900964813457	-0.7510151023538241	-0.649845788311725	0.5161874560281401	0.7926389878714979	-5.88077480367649	0	Exon
ENSG00000181191.11	e1158216	PJA1	-0.0239188080418842	-0.7441803420392409	-0.649831531523438	0.5161966559257279	0.7926461304159549	-5.9065126588970704	0	Exon
ENSG00000101336.12	e1085763	HCK	0.0538559089905455	-3.0928469409025197	0.6498267647887679	0.5161997319160129	0.7926461304159549	-5.287304983787309	0	Exon
ENSG00000087087.18	e459347	SRRT	-0.018380866862882	0.6373468025292739	-0.6498211933690939	0.5162033271843951	0.7926461304159549	-6.18408394644964	0	Exon
ENSG00000165006.13	e531198	UBAP1	0.0203830445099651	-0.11935859909696901	0.6498187010843729	0.516204935473932	0.7926461304159549	-6.03403352578617	0	Exon
ENSG00000065243.19	e48335	PKN2	0.0104175806794794	2.8848143332715694	0.649816157103879	0.51620657712582	0.7926461304159549	-6.42536715912641	0	Exon
ENSG00000105402.7	e1060216	NAPA	0.0141248026623644	0.8392423847616991	0.649815708978766	0.516206866304984	0.7926461304159549	-6.217561270217299	0	Exon
ENSG00000157703.15	e472621	SVOPL	-0.0578105274537496	-2.9927017603824706	-0.649814324393583	0.5162077597907839	0.7926461304159549	-5.27975506362638	0	Exon
ENSG00000131844.15	e334986	MCCC2	0.0202481882749527	-0.540156950649568	0.649793979954972	0.516220888340595	0.7926568949329259	-5.935159526456539	0	Exon
ENSG00000215421.9	e1004580	ZNF407	-0.0171630913917549	-0.356596806936096	-0.649793332050761	0.5162213064450689	0.7926568949329259	-5.97720458573812	0	Exon
ENSG00000140350.15	e835152	ANP32A	-0.0176423242865087	1.0688654133700002	-0.6497930656135811	0.516221478381921	0.7926568949329259	-6.24789185792125	0	Exon
ENSG00000091157.13	e1001180	WDR7	0.009258845682642491	3.75257881239461	0.6497868763705821	0.516225472423559	0.79265875695805	-6.47971863700649	0	Exon
ENSG00000197535.14	e826742	MYO5A	0.015089824112671001	1.7000296886929398	0.64978425631042	0.516227163205353	0.79265875695805	-6.3203736708310405	0	Exon
ENSG00000197712.11	e284609	FAM114A1	0.0301585894048193	-1.48173701397376	0.64977195565241	0.516235101125972	0.7926675119990658	-5.684652605536019	0	Exon
ENSG00000233895.1	e1083295		-0.0357599283717432	-2.14784984176195	-0.649759813868755	0.516242936583334	0.7926740618700391	-5.486241715508631	0	Exon
ENSG00000078304.19	e803653	PPP2R5C	0.0143964460000307	0.7275611315366651	0.6497584153823871	0.516243839072532	0.7926740618700391	-6.19557461365911	0	Exon
ENSG00000129245.11	e920913	FXR2	-0.0121632531947135	2.42731732648226	-0.6497506779757529	0.51624883229007	0.792678295263683	-6.39198329549765	0	Exon
ENSG00000142002.16	e1013426	DPP9	0.0306041248168651	-1.97216465107941	0.64974578933506	0.5162519871128529	0.792679705855318	-5.53857772476786	0	Exon
ENSG00000263001.5	e446678	GTF2I	-0.020277360552148998	0.5798569207049019	-0.649737846614127	0.516257112869305	0.792682686414004	-6.17023347973433	0	Exon
ENSG00000145736.14	e334764	GTF2H2	0.0582987055408369	-2.78600522137563	0.649735851221591	0.51625840058032	0.792682686414004	-5.350930174773139	0	Exon
ENSG00000005810.17	e759790	MYCBP2	-0.0173343057203247	0.946336488571165	-0.649725597643553	0.5162650176733329	0.792689413046007	-6.2341647023108395	0	Exon
ENSG00000128596.16	e468927	CCDC136	-0.0211364231425162	-0.246089600108986	-0.649719196780393	0.516269148459313	0.792692322082893	-6.005171506828471	0	Exon
ENSG00000152904.11	e104645	GGPS1	0.0112354297412345	2.8861132262958598	0.6497111958687739	0.516274311857995	0.792693804898017	-6.42414303728064	0	Exon
ENSG00000174231.16	e912330	PRPF8	-0.0113009761825288	2.24766425386446	-0.649710770200645	0.5162745865642271	0.792693804898017	-6.3786050823122595	0	Exon
ENSG00000170310.14	e923692	STX8	0.0171944997527042	0.15331398643339902	0.649699244168073	0.516282024953602	0.7927017923875259	-6.0910397825088705	0	Exon
ENSG00000171793.13	e29489	CTPS1	0.0233028821467108	-0.69705675964892	0.6496917182205371	0.5162868818959051	0.7927058162593169	-5.90812543715457	0	Exon
ENSG00000151632.17	e567363	AKR1C2	0.0594240202029477	-3.0120873232755696	0.649677621101155	0.51629597967088	0.7927145765010091	-5.285358674676139	0	Exon
ENSG00000162086.14	e862684	ZNF75A	0.0219201130153933	-0.888448917393095	0.649675947280071	0.516297059900485	0.7927145765010091	-5.8458668797524105	0	Exon
ENSG00000273079.5	e689346	GRIN2B	0.0184440322107742	3.01962046363751	0.649659794577577	0.516307484388979	0.792726094358425	-6.433615222591361	0	Exon
ENSG00000165322.17	e575249	ARHGAP12	-0.0185376442149182	-0.125804988536081	-0.6496573082762149	0.5163090889859261	0.792726094358425	-6.030144175874339	0	Exon
ENSG00000141519.14	e979630	CCDC40	-0.0482821375832947	-2.4346500966608797	-0.649652783396932	0.516312009236928	0.792726094358425	-5.415156764444469	0	Exon
ENSG00000277791.4	e942230	PSMB3	0.011895768253014	2.5630808545139	0.6496504632439499	0.5163135066125999	0.792726094358425	-6.3998073891309	0	Exon
ENSG00000182185.18	e789150	RAD51B	-0.042971964524002	-2.71534506260446	-0.6496409672816209	0.516319635121257	0.7927320703041321	-5.3437074522866395	0	Exon
ENSG00000141499.16	e921374	WRAP53	0.049688827320445	-3.4428181545445096	0.649637030377624	0.516322175933323	0.7927325378469781	-5.1975097521841604	0	Exon
ENSG00000179889.18	e868917	PDXDC1	0.0212402132822639	0.16419826925408	0.649626983833888	0.516328659834298	0.7927350872232242	-6.09354768737146	0	Exon
ENSG00000128513.14	e467913	POT1	-0.0186320826879763	-0.313903484734399	-0.649624387141555	0.516330335710663	0.7927350872232242	-5.98741048226608	0	Exon
ENSG00000177822.7	e316898		0.0403745941086987	-2.24086146732345	0.6496175700650151	0.516334735389552	0.7927350872232242	-5.50248058870222	0	Exon
ENSG00000123349.13	e707717	PFDN5	-0.028284145572069	-1.6153211571056398	-0.6496168868904051	0.516335176305276	0.7927350872232242	-5.650180318591301	0	Exon
ENSG00000119535.17	e26451	CSF3R	-0.0478249273804396	-2.67719226957231	-0.6496118651556301	0.516338417300922	0.7927350872232242	-5.37365352618548	0	Exon
ENSG00000157450.15	e829201	RNF111	0.0125381318677743	2.4461268151057998	0.6496112459847271	0.516338816910614	0.7927350872232242	-6.3920778311869	0	Exon
ENSG00000142675.17	e18294	CNKSR1	0.0543631988340528	-3.5000925116549397	0.649607916893198	0.51634096549179	0.7927350872232242	-5.17497689735225	0	Exon
ENSG00000111684.10	e685055	LPCAT3	0.0370506946691498	-2.58951177160971	0.6496067372984929	0.516341726798193	0.7927350872232242	-5.377030029397059	0	Exon
ENSG00000160072.19	e2428	ATAD3B	-0.0267928982634994	-0.9403389556784479	-0.649593538623788	0.516350245217708	0.7927403392044658	-5.82408029767164	0	Exon
ENSG00000164180.13	e339746	TMEM161B	-0.0255010087272808	-1.32716165780556	-0.649591936807705	0.516351279034162	0.7927403392044658	-5.727816885148821	0	Exon
ENSG00000177511.5	e1001238	ST8SIA3	0.049475412878085996	-2.28215359142026	0.649591041945003	0.516351856581452	0.7927403392044658	-5.51569115030015	0	Exon
ENSG00000164850.14	e425196	GPER1	0.0318554790257642	-0.673151667335435	0.649585518475058	0.516355421454305	0.7927423788918309	-5.9129409410704	0	Exon
ENSG00000213920.8	e773831	MDP1	-0.0195010950157146	-0.5765939903914189	-0.649564606220889	0.5163689184351881	0.7927520292981508	-5.934228242145361	0	Exon
ENSG00000112715.20	e394185	VEGFA	0.0439037231545541	0.601593137123483	0.6495632305743649	0.51636980629784	0.7927520292981508	-6.18039484715192	0	Exon
ENSG00000196922.10	e523951	ZNF252P	0.0195365790181087	2.91088927995076	0.64956223201656	0.5163704507823429	0.7927520292981508	-6.42764169790329	0	Exon
ENSG00000136051.13	e731123	KIAA1033	-0.0169783261160417	0.0686365316692338	-0.649556532689912	0.5163741292230739	0.7927520292981508	-6.0715849638055	0	Exon
ENSG00000116668.12	e87368	SWT1	-0.0379720272454228	-2.5852839950221096	-0.649552166749236	0.516376947083425	0.7927520292981508	-5.37976478280024	0	Exon
ENSG00000186517.13	e77991	ARHGAP30	0.0324801456914521	-0.523684089815448	0.649552025557776	0.516377038211187	0.7927520292981508	-5.95624047011633	0	Exon
ENSG00000155115.6	e407868	GTF3C6	0.0163595541499168	0.632062846313594	0.6495477567927739	0.5163797933605179	0.7927520292981508	-6.180569126494991	0	Exon
ENSG00000196557.11	e856859	CACNA1H	0.0249384351748326	0.25741437349069896	0.6495425872170429	0.516383129921993	0.7927520292981508	-6.1160828841243395	0	Exon
ENSG00000174718.11	e695731	KIAA1551	-0.0166606556301368	0.42361840097351	-0.649542501299848	0.5163831853749951	0.7927520292981508	-6.14588947948513	0	Exon
ENSG00000089335.20	e1040862	ZNF302	0.0151760425983463	1.13177051859851	0.649540832443366	0.51638426249529	0.7927520292981508	-6.26055643451825	0	Exon
ENSG00000136895.18	e553293	GARNL3	-0.0204247471918174	-0.40095343098425	-0.64953766458092	0.516386307113471	0.7927520292981508	-5.96572892716469	0	Exon
ENSG00000110801.13	e741460	PSMD9	0.015370881219387	0.726378265712019	0.649530417896408	0.516390984321949	0.7927531879200609	-6.19741375916571	0	Exon
ENSG00000163714.17	e254132	U2SURP	0.0140203536659199	1.1369658769251498	0.649528435794713	0.51639226362846	0.7927531879200609	-6.260659133598059	0	Exon
ENSG00000224383.7	e966867	PRR29	0.0614914683311095	-3.1748380349331202	0.6495235013916499	0.5163954484439439	0.7927531879200609	-5.24252770581624	0	Exon
ENSG00000108825.17	e948846	PTGES3L-AARSD1	-0.0210410264970412	-0.30523534612720804	-0.64952263563783	0.516396007229139	0.7927531879200609	-5.99889254112608	0	Exon
ENSG00000170390.15	e311099	DCLK2	0.019318451558794	0.46647258487699206	0.649518155406286	0.5163988989188399	0.792754193967568	-6.15801685377206	0	Exon
ENSG00000118162.13	e1060074	KPTN	-0.0287520484699323	-1.78792758643487	-0.649496996339992	0.516412555794329	0.792771726201984	-5.592915128837169	0	Exon
ENSG00000127314.17	e719366	RAP1B	0.0242168377008856	-0.6989458790860171	0.649489431345535	0.5164174385784329	0.7927756113189202	-5.89326613800856	0	Exon
ENSG00000015133.18	e798415	CCDC88C	-0.0260960047327015	-0.47302695896976793	-0.649484117637342	0.516420868296555	0.7927756113189202	-5.958507478446309	0	Exon
ENSG00000149582.15	e670257	TMEM25	-0.0295629608528991	-1.62577211195941	-0.6494826806315	0.516421795810002	0.7927756113189202	-5.664840493340501	0	Exon
ENSG00000215021.8	e684931	PHB2	0.0122121816050854	1.06776414683484	0.649465929209697	0.516432608056149	0.792785059898455	-6.2490270581435	0	Exon
ENSG00000157152.16	e204400	SYN2	0.0295921861763968	-0.21231728851753498	0.649460546459121	0.5164360823906751	0.792785059898455	-6.025136511108769	0	Exon
ENSG00000144040.12	e134201	SFXN5	0.0244027221471967	1.09941085379552	0.64945918032337	0.5164369641746179	0.792785059898455	-6.25564593598779	0	Exon
ENSG00000009307.15	e58573	CSDE1	-0.0103416792582765	2.46020728983633	-0.6494571406458011	0.516438280703316	0.792785059898455	-6.3931903747815	0	Exon
ENSG00000095585.16	e594543	BLNK	0.0529770820913281	-3.1147939289529707	0.649455820327199	0.516439132916065	0.792785059898455	-5.3263977311172095	0	Exon
ENSG00000118900.14	e865303	UBN1	0.0255454741499048	-1.5524932585370401	0.6494496164364499	0.5164431372887379	0.7927877738351999	-5.662017349242481	0	Exon
ENSG00000080573.6	e1020383	COL5A3	-0.0432249164400485	-0.19726088133168102	-0.6494349861285551	0.516452580653308	0.792798741071177	-6.0098217975345	0	Exon
ENSG00000138771.14	e294390	SHROOM3	0.0569849373314714	-3.50767261373478	0.649431618120999	0.516454754599995	0.792798741071177	-5.17353086838667	0	Exon
ENSG00000113456.18	e325224	RAD1	-0.0214607840635744	-0.0785937104524757	-0.6494245156834201	0.516459339023567	0.7928012145950151	-6.045031361156809	0	Exon
ENSG00000087266.15	e277280	SH3BP2	0.0244691850257067	-0.0332576219093783	0.6494212428287349	0.516461451566285	0.7928012145950151	-6.052214508553081	0	Exon
ENSG00000007168.12	e913361	PAFAH1B1	0.0226861571977722	-1.04406860842368	0.649416719988385	0.516464370949695	0.7928012145950151	-5.82210816136371	0	Exon
ENSG00000075826.16	e596960	SEC31B	0.0386249499335417	-2.4541728401237	0.64941526225521	0.516465311882824	0.7928012145950151	-5.4275405448262095	0	Exon
ENSG00000137497.17	e652324	NUMA1	-0.0149036309925646	0.7463593375097808	-0.649406830757527	0.516470754237537	0.7928023807401159	-6.20190345892591	0	Exon
ENSG00000149809.14	e643134	TM7SF2	-0.0314395675676802	-1.4878535251541298	-0.649405935748861	0.5164713319485901	0.7928023807401159	-5.68901322366393	0	Exon
ENSG00000124198.8	e1095946	ARFGEF2	0.020225395720939	-0.632213254819239	0.649403690783408	0.5164727810325259	0.7928023807401159	-5.91832673026964	0	Exon
ENSG00000108561.8	e917214	C1QBP	0.01154882117911	2.5188409077254104	0.6493949343101851	0.516478433195261	0.792804626563062	-6.39616928463451	0	Exon
ENSG00000129158.10	e621923	SERGEF	0.0138402932262243	1.1665451671193101	0.649388440945652	0.516482624578495	0.792804626563062	-6.26148391017928	0	Exon
ENSG00000137501.17	e659322	SYTL2	-0.0351628343085907	-1.8320996145658601	-0.649384266800215	0.516485318944998	0.792804626563062	-5.582320656586139	0	Exon
ENSG00000121481.10	e87307	RNF2	0.0165966799226617	-0.0863251006034723	0.649382176338627	0.5164866683184779	0.792804626563062	-6.0431993221549	0	Exon
ENSG00000038358.14	e896930	EDC4	-0.0199769654655523	-0.6071638236635699	-0.649377903603413	0.51648942633496	0.792804626563062	-5.919053211193219	0	Exon
ENSG00000122965.10	e737642	RBM19	-0.0177945861499049	0.269340047136887	-0.649377277973053	0.516489830175008	0.792804626563062	-6.114485751340231	0	Exon
ENSG00000122707.11	e533510	RECK	0.0341452421338702	-2.227198258896	0.649376454440716	0.516490361759656	0.792804626563062	-5.4726718291421905	0	Exon
ENSG00000095787.21	e574373	WAC	-0.0136066988424081	1.65063648510887	-0.649373705701923	0.516492136054333	0.792804626563062	-6.32185049394403	0	Exon
ENSG00000128578.9	e469718	STRIP2	0.0273997056322406	0.848073975319619	0.649362089127915	0.516499634519365	0.792807054026479	-6.2205706097939695	0	Exon
ENSG00000003402.19	e178284	CFLAR	0.0177717753403673	0.0659955606861454	0.6493571091715009	0.516502849084221	0.792807054026479	-6.075888094866801	0	Exon
ENSG00000166347.18	e1004325	CYB5A	-0.0192090137933227	0.502492441654963	-0.649356891932364	0.516502989312451	0.792807054026479	-6.16041591015377	0	Exon
ENSG00000227268.3	e591293	KLLN	0.026401046556865	-0.9111019944739441	0.649356323783897	0.5165033560533411	0.792807054026479	-5.8378102107292	0	Exon
ENSG00000115935.17	e168264	WIPF1	-0.0498547106369217	-3.3215867027600803	-0.649351461832787	0.51650649445735	0.792807054026479	-5.20959228092767	0	Exon
ENSG00000095319.14	e557119	NUP188	-0.0239421475673761	-1.21669412786555	-0.649350467182755	0.516507136508149	0.792807054026479	-5.7513022862965295	0	Exon
ENSG00000146802.12	e465067	TMEM168	-0.0298858994080724	-1.99609396648597	-0.6493467009134821	0.5165095676546421	0.792807352789867	-5.549092428861719	0	Exon
ENSG00000108384.14	e962533	RAD51C	0.0256189818012879	-1.59671886862423	0.6493382404500949	0.516515028949676	0.7928123026041841	-5.66226684666867	0	Exon
ENSG00000105197.10	e1049478	TIMM50	0.0245798690446135	-1.4116240194496203	0.649332708555713	0.516518599846846	0.7928139011791079	-5.709794404273991	0	Exon
ENSG00000088682.13	e890209	COQ9	0.0160214165765511	0.4181546375086311	0.649329697589732	0.516520543463088	0.7928139011791079	-6.14540387516698	0	Exon
ENSG00000134121.9	e199545	CHL1	-0.0316955059825686	-1.21260888444346	-0.6493166315249169	0.516528977815621	0.792820078969856	-5.76017848883008	0	Exon
ENSG00000065000.15	e1010010	AP3D1	0.0131498934492313	1.4186075347529299	0.649315179452876	0.5165299151556301	0.792820078969856	-6.297646464333449	0	Exon
ENSG00000215440.11	e1098627	NPEPL1	-0.0191298847477288	0.257788373160345	-0.6493130683203481	0.516531277933247	0.792820078969856	-6.1127796281508395	0	Exon
ENSG00000086848.14	e665850	ALG9	-0.0182903150775709	-0.0101316254306926	-0.64930345702147	0.5165374822395771	0.792826169038139	-6.05695476882671	0	Exon
ENSG00000111725.10	e738837	PRKAB1	0.0226005150866999	-1.02132846068795	0.649291820137041	0.516544994158147	0.7928264366993091	-5.81324925659822	0	Exon
ENSG00000068400.13	e1153524	GRIPAP1	-0.0171108002966554	0.651026882198402	-0.649290020026855	0.516546156182252	0.7928264366993091	-6.18733171016603	0	Exon
ENSG00000083807.9	e1076971	SLC27A5	-0.0207996300615583	-0.48572106328401093	-0.649289328073941	0.516546602858585	0.7928264366993091	-5.95092560244576	0	Exon
ENSG00000083807.9	e1076977	SLC27A5	-0.0207996300615583	-0.48572106328401093	-0.649289328073941	0.516546602858585	0.7928264366993091	-5.95092560244576	0	Exon
ENSG00000078061.12	e1151851	ARAF	0.03764435656445	-2.43668640153021	0.64928211309047	0.516551260358511	0.7928301524880681	-5.413243025384951	0	Exon
ENSG00000102226.9	e1151750	USP11	-0.0120035712321012	2.8435190711249	-0.649273535244655	0.516556797657599	0.792831394100153	-6.4215308893888	0	Exon
ENSG00000106804.7	e550311	C5	0.0414872152362184	-2.8178013290226094	0.649270550024557	0.516558724728687	0.792831394100153	-5.32541097414669	0	Exon
ENSG00000079739.15	e42400	PGM1	0.0165713511853997	1.45874033528916	0.64926817622598	0.516560257107014	0.792831394100153	-6.3011140080461105	0	Exon
ENSG00000164022.16	e302973	AIMP1	-0.0143233386058966	0.610659985560365	-0.6492659141849201	0.516561717343764	0.792831394100153	-6.1767277220585095	0	Exon
ENSG00000198954.7	e584232	KIF1BP	0.016252369425192	0.48386568559574106	0.6492635366072509	0.516563252166268	0.792831394100153	-6.1628599391394605	0	Exon
ENSG00000178665.14	e442033	ZNF713	-0.0174063201071133	0.539035858721198	-0.649254150497771	0.516569311302567	0.7928372610205551	-6.16423804595324	0	Exon
ENSG00000236567.2	e526037	TCF3P1	-0.0448401496001854	-3.14446234211124	-0.6492484834893261	0.516572969617517	0.792839443094445	-5.2608244071641	0	Exon
ENSG00000184489.11	e519091	PTP4A3	-0.0447799343968448	-2.59153222138106	-0.649231457686265	0.516583960638619	0.7928485851840942	-5.38738320825011	0	Exon
ENSG00000011243.17	e1030154	AKAP8L	0.0189552938059282	0.44531674375656394	0.649228903312168	0.5165856096274051	0.7928485851840942	-6.15055952199587	0	Exon
ENSG00000165792.17	e767416	METTL17	-0.0277031265883628	-1.68728178793358	-0.649228862473788	0.516585635990845	0.7928485851840942	-5.6244886936362395	0	Exon
ENSG00000116254.17	e5999	CHD5	0.0299070141183575	-1.6380297093064198	0.649217638351792	0.516592881810761	0.792848758667793	-5.648621687517	0	Exon
ENSG00000223509.8	e812612		-0.0377507771052736	-0.7982451305309629	-0.649216349690023	0.51659371371985	0.792848758667793	-5.8615352450415505	0	Exon
ENSG00000068878.14	e126434	PSME4	0.0175663985900892	0.40737907254660705	0.6492159094093879	0.51659399794778	0.792848758667793	-6.14120787782446	0	Exon
ENSG00000270170.1	e272911	NCBP2-AS2	0.0147258421826496	1.4982770473273102	0.649214828855913	0.5165946955111179	0.792848758667793	-6.30195294295259	0	Exon
ENSG00000198520.10	e32812	C1orf228	-0.0525825033294518	-3.56756373308384	-0.649203723568827	0.516601864681369	0.792855974676962	-5.15577245533965	0	Exon
ENSG00000168495.12	e488305	POLR3D	-0.04126619868713201	-2.66403364294877	-0.6491973369267591	0.5166059876891149	0.792855974676962	-5.34679729068291	0	Exon
ENSG00000132466.17	e292669	ANKRD17	0.0144547740980373	0.383969994843743	0.649197151870653	0.5166061071555539	0.792855974676962	-6.13981335852033	0	Exon
ENSG00000131626.16	e651090	PPFIA1	0.017759636040951	0.0920097276288766	0.6491783886058929	0.5166182202076021	0.7928684859280041	-6.08177331649362	0	Exon
ENSG00000084774.13	e116856	CAD	0.0330169172420343	-2.25602660102356	0.6491775949963029	0.516618732543568	0.7928684859280041	-5.46510460139016	0	Exon
ENSG00000113575.9	e350900	PPP2CA	-0.0112218967028839	1.97449435135425	-0.649168260824503	0.5166247584884871	0.7928736554103321	-6.34815612918643	0	Exon
ENSG00000184939.15	e898194	ZFP90	-0.0517970542826319	-3.4846050783138196	-0.649165448198335	0.516626574267932	0.7928736554103321	-5.173446888795951	0	Exon
ENSG00000123384.13	e714515	LRP1	0.0149748063226211	1.7671459350132501	0.649156773056375	0.5166321748000811	0.7928788179185409	-6.337413924733171	0	Exon
ENSG00000272655.2	e437891	POLR2J4	0.0231255997977144	-0.9015424538456079	0.649127653795427	0.5166509739576629	0.79289879798204	-5.8353237144217305	0	Exon
ENSG00000241288.7	e245601		-0.0664198862594527	-3.69160089630844	-0.6491250194521451	0.516652674685774	0.79289879798204	-5.1344401704751395	0	Exon
ENSG00000108963.17	e912896	DPH1	-0.042757349792537994	-2.91664750584274	-0.649120582526032	0.516655539165268	0.79289879798204	-5.30949378090025	0	Exon
ENSG00000061273.17	e699705	HDAC7	-0.0302889977638155	-1.83987265442984	-0.649120525356559	0.516655576073933	0.79289879798204	-5.57192064149663	0	Exon
ENSG00000197077.13	e1124604	KIAA1671	-0.0182441539537075	0.558613627636359	-0.649113224527693	0.516660289507201	0.79289879798204	-6.17200766543487	0	Exon
ENSG00000131871.14	e852897	VIMP	-0.0232982104330547	-0.683714220799753	-0.6491106454196999	0.516661954591082	0.79289879798204	-5.89620848715691	0	Exon
ENSG00000151503.12	e677602	NCAPD3	0.029666393225762002	-2.03514664096598	0.649110614496725	0.5166619745551121	0.79289879798204	-5.53113011828048	0	Exon
ENSG00000042980.12	e489687	ADAM28	0.0537436665939613	-3.08335932209619	0.649102448016313	0.5166672468906239	0.79289879798204	-5.3090382415372	0	Exon
ENSG00000214338.10	e411148	SOGA3	0.0178924366962045	1.58642828474626	0.649101302774687	0.5166679862686739	0.79289879798204	-6.312508667906799	0	Exon
ENSG00000072121.15	e788961	ZFYVE26	-0.0190984680334318	-0.251070689789989	-0.649099686831722	0.51666902953658	0.79289879798204	-6.0022159123137495	0	Exon
ENSG00000131374.14	e207003	TBC1D5	0.0130308180724977	1.1975909622656697	0.64909849653313	0.5166697980051951	0.79289879798204	-6.26680308306066	0	Exon
ENSG00000216490.3	e1034707	IFI30	-0.0577050840999477	-2.57740988526818	-0.649092572203407	0.516673622820257	0.792901235050018	-5.4462723097982595	0	Exon
ENSG00000024048.10	e392282	UBR2	0.0098312856310383	2.7141448475477703	0.6490810592823629	0.516681055735955	0.7929092091611829	-6.41394966164663	0	Exon
ENSG00000150471.16	e290329	ADGRL3	-0.0282481448541679	-1.4757237747451601	-0.649074906765583	0.5166850279165129	0.7929103781876842	-5.68086678965793	0	Exon
ENSG00000110713.15	e614018	NUP98	-0.0194626011889656	-0.5266460912200399	-0.6490729502303729	0.516686291095775	0.7929103781876842	-5.933097826165071	0	Exon
ENSG00000049540.16	e445396	ELN	0.0623324267274164	-3.64561678046912	0.649061680170996	0.516693567308552	0.792918111679353	-5.1608845346375904	0	Exon
ENSG00000168883.19	e138418	USP39	0.0448439694919022	-3.2825066805504197	0.6490462402653	0.5167035357577551	0.7929290831055079	-5.21515519549276	0	Exon
ENSG00000089127.12	e736701	OAS1	-0.044354134804620006	-1.65601925658187	-0.649043677480856	0.516705190375116	0.7929290831055079	-5.645426769358389	0	Exon
ENSG00000151883.17	e328823	PARP8	0.0268287766978569	-1.27990340174902	0.649037939532585	0.51670889499197	0.7929313355147171	-5.73687180263569	0	Exon
ENSG00000146802.12	e465048	TMEM168	-0.0212032002809271	-0.7397897810857809	-0.64903218304782	0.516712611590508	0.792932698234488	-5.884133518149941	0	Exon
ENSG00000153786.12	e906441	ZDHHC7	0.040757608732691	-2.69910936717317	0.6490296349874489	0.516714256716552	0.792932698234488	-5.34807430870164	0	Exon
ENSG00000127483.17	e14543	HP1BP3	-0.012735822208254	1.24328918545499	-0.649009602662127	0.516727190453264	0.792935311037558	-6.27308831390661	0	Exon
ENSG00000149476.15	e636407	TKFC	-0.0250429194408287	-1.1930086838909801	-0.649009465668584	0.516727278902808	0.792935311037558	-5.76580587052264	0	Exon
ENSG00000212719.10	e932418	C17orf51	0.0472349006070583	-2.8234218793544503	0.6490087885182121	0.516727716103393	0.792935311037558	-5.36704748525744	0	Exon
ENSG00000180776.15	e748840	ZDHHC20	-0.0265252881507202	1.1902077405842602	-0.6490084747095078	0.516727918713329	0.792935311037558	-6.261516515419821	0	Exon
ENSG00000178209.14	e521415	PLEC	-0.0181216963075652	1.50405033685036	-0.649006145397834	0.5167294226298471	0.792935311037558	-6.30851979748203	0	Exon
ENSG00000115137.11	e114717	DNAJC27	-0.0258151804140583	-0.37994293074711605	-0.648998900974341	0.516734099995344	0.792935311037558	-5.98105249648454	0	Exon
ENSG00000113845.9	e242203	TIMMDC1	-0.019753466356068	-0.079723298453558	-0.6489941637317149	0.516737158610224	0.792935311037558	-6.04098280462798	0	Exon
ENSG00000140395.8	e843159	WDR61	-0.0192447378939847	-0.34701245816681103	-0.648992505893982	0.5167382290003429	0.792935311037558	-5.994669700864639	0	Exon
ENSG00000075420.12	e261481	FNDC3B	-0.0293386130458579	-1.62286277464416	-0.6489916666279921	0.516738770876507	0.792935311037558	-5.63540577251084	0	Exon
ENSG00000135486.17	e709179	HNRNPA1	-0.0187491700457287	3.6336906543103797	-0.648988967548064	0.516740513552581	0.792935311037558	-6.47239474258476	0	Exon
ENSG00000124596.16	e391227	OARD1	-0.0161318069259516	0.21594446377794396	-0.648988888066355	0.516740564870438	0.792935311037558	-6.106055123103481	0	Exon
ENSG00000165288.10	e1161405	BRWD3	0.0210600402388266	-0.834374312497707	0.6489792419431911	0.5167467929692	0.792936725266698	-5.856795241496	0	Exon
ENSG00000176890.15	e985995	TYMS	-0.0634646308635875	-3.5160282528962004	-0.6489785216520899	0.516747258032641	0.792936725266698	-5.18379044378446	0	Exon
ENSG00000118514.13	e413681	ALDH8A1	-0.056647881959605996	-3.2198008516293597	-0.6489770672161651	0.516748197104986	0.792936725266698	-5.224431144692571	0	Exon
ENSG00000120662.15	e753904	MTRF1	0.0328773289886919	-1.9457379248893798	0.648969796234416	0.516752891706603	0.792940496576479	-5.5474876285061505	0	Exon
ENSG00000177311.11	e253137	ZBTB38	-0.0188116907419002	0.297877182799627	-0.648959534939462	0.516759517079629	0.792947230546682	-6.1260050292725	0	Exon
ENSG00000146918.19	e480876	NCAPG2	0.0390417001228696	-2.49041938110612	0.648954836369754	0.516762550802809	0.7929484532364871	-5.41863011487881	0	Exon
ENSG00000011638.10	e873484	TMEM159	0.044245048434194995	-2.62823818157684	0.648945203279734	0.516768770624245	0.7929486198986558	-5.42833953992772	0	Exon
ENSG00000104886.10	e1010197	PLEKHJ1	-0.0227522351197481	-1.03786597264736	-0.6489393112243239	0.516772574981659	0.7929486198986558	-5.80768133455817	0	Exon
ENSG00000157978.11	e17807	LDLRAP1	-0.0528916920528878	-3.49768316707866	-0.6489377187699829	0.516773603193342	0.7929486198986558	-5.1909142106463095	0	Exon
ENSG00000011677.12	e1173392	GABRA3	0.0470170070228372	-3.1157253573825097	0.6489376677623699	0.51677363612782	0.7929486198986558	-5.275624380470769	0	Exon
ENSG00000172939.8	e212729	OXSR1	0.0268499803810027	-1.48355198949983	0.648937345923567	0.516773843931978	0.7929486198986558	-5.684990703765191	0	Exon
ENSG00000133731.9	e504585	IMPA1	0.0251097321985478	-1.26130730764509	0.648930981816586	0.516777953103269	0.792951492733677	-5.76789178721059	0	Exon
ENSG00000066136.20	e29372	NFYC	-0.0216534630089616	-0.978842808743577	-0.648926215337465	0.516781030730666	0.792952782734955	-5.82227282595461	0	Exon
ENSG00000143549.19	e69291	TPM3	0.0110735206158915	4.755317834057	0.648922461759139	0.5167834543534671	0.7929530692197329	-6.53532407888861	0	Exon
ENSG00000241370.5	e379979	RPP21	0.0213874706964461	-0.674061578461415	0.648912175970302	0.516790095745738	0.7929533572763979	-5.90926674345658	0	Exon
ENSG00000168291.12	e231846	PDHB	-0.0213873283443628	-0.549662853244578	-0.648910454737609	0.516791207126332	0.7929533572763979	-5.9516257109772095	0	Exon
ENSG00000074071.14	e858250	MRPS34	-0.0121369404247872	2.39460309780123	-0.6489083134213139	0.516792589751919	0.7929533572763979	-6.389252113073269	0	Exon
ENSG00000074071.14	e858252	MRPS34	-0.0121369404247872	2.39460309780123	-0.6489083134213139	0.516792589751919	0.7929533572763979	-6.389252113073269	0	Exon
ENSG00000005700.14	e401993	IBTK	-0.0568535829844643	-3.6420722117097597	-0.648903316577098	0.516795816169571	0.7929538745381459	-5.156584783410559	0	Exon
ENSG00000100749.7	e801722	VRK1	-0.0180895829040906	0.489441724899471	-0.6489008625703709	0.516797400703619	0.7929538745381459	-6.1531879293921605	0	Exon
ENSG00000173264.14	e641021	GPR137	-0.0267338388637538	-1.3397371064488202	-0.648896986848847	0.516799903233575	0.792954282081071	-5.72299339400633	0	Exon
ENSG00000138411.10	e175990	HECW2	0.0192361571561887	-0.25784344264275	0.648889073008595	0.516805013171956	0.7929564645501851	-6.00865743611576	0	Exon
ENSG00000225190.9	e952857	PLEKHM1	-0.027506430884119998	-1.5694786208427098	-0.648887171050823	0.5168062412632121	0.7929564645501851	-5.646621397500071	0	Exon
ENSG00000126602.10	e863369	TRAP1	-0.0209050794474345	-0.5109149875833321	-0.648880237104006	0.516810718515038	0.7929564645501851	-5.9469503515505	0	Exon
ENSG00000101146.12	e1097831	RAE1	-0.019185166167996003	-0.378109891723677	-0.6488784170054929	0.5168118937566111	0.7929564645501851	-5.98418856149572	0	Exon
ENSG00000142192.20	e1105310	APP	-0.0109823322833379	5.83390344829283	-0.648877462223224	0.516812510262158	0.7929564645501851	-6.59315923934741	0	Exon
ENSG00000129347.19	e1021829	KRI1	-0.0167291533639567	0.8201519488196499	-0.648857254203097	0.516825558726257	0.792973052853111	-6.21687906889186	0	Exon
ENSG00000109854.13	e623609	HTATIP2	-0.0225661992013779	0.579287434325554	-0.648853754910824	0.516827818261879	0.792973087472514	-6.17059636672747	0	Exon
ENSG00000109576.13	e315716	AADAT	0.0285966820915807	-1.63356555956489	0.6488436473775461	0.5168343448480229	0.7929755574146802	-5.6330401598424995	0	Exon
ENSG00000143549.19	e69299	TPM3	0.011072298214158997	4.7553120392504	0.6488424147778039	0.516835140759134	0.7929755574146802	-6.53537521810183	0	Exon
ENSG00000102606.17	e764153	ARHGEF7	0.0185036902376566	0.332144143453421	0.648840868826255	0.516836139007863	0.7929755574146802	-6.129489978525701	0	Exon
ENSG00000067798.14	e722712	NAV3	-0.025079386526973998	-0.8757845022188591	-0.648833899645652	0.516840639145614	0.7929790297370308	-5.8476323210472305	0	Exon
ENSG00000085982.13	e193913	USP40	0.0266297610299289	-1.30286762692228	0.6488264860145021	0.516845426296244	0.7929829423859699	-5.72597013848798	0	Exon
ENSG00000204929.12	e130266		-0.0432779140474565	-2.04228911360094	-0.6488216193998871	0.516848568792776	0.79298433166053	-5.505815904326139	0	Exon
ENSG00000236088.9	e925541	COX10-AS1	0.0481764129526102	-3.27407094450867	0.648812306296734	0.516854582527478	0.7929870233621609	-5.21709470881444	0	Exon
ENSG00000104325.6	e506077	DECR1	0.0213418892596208	-0.14356201755982598	0.648811973841823	0.516854797203711	0.7929870233621609	-6.02998678320286	0	Exon
ENSG00000140943.16	e905547	MBTPS1	0.0109947815264828	2.65685590932836	0.648804018286011	0.516859934361545	0.792991472906722	-6.4105539683582995	0	Exon
ENSG00000105053.10	e1066072	VRK3	0.0226535133395482	-0.6030663065672679	0.648776536650753	0.516877680340161	0.793015267390821	-5.918899229717639	0	Exon
ENSG00000140105.17	e802780	WARS	-0.0446322406586123	-1.06632005155407	-0.648768198712568	0.516883064539219	0.793019708500413	-5.804400454022111	0	Exon
ENSG00000243667.6	e130676	WDR92	0.0222260604190323	-0.594022513568537	0.6487651252768489	0.516885049208652	0.793019708500413	-5.92191159122395	0	Exon
ENSG00000138028.14	e116442	CGREF1	-0.0329805416718192	-1.71948208194669	-0.6487534680405439	0.51689257689864	0.793027825432865	-5.65743750961774	0	Exon
ENSG00000156599.10	e633700	ZDHHC5	0.0525561766077158	-3.53608540766434	0.648746630654224	0.516896992184772	0.793030103078583	-5.1863766335692905	0	Exon
ENSG00000224596.7	e589543	ZMIZ1-AS1	-0.0953449062606973	-2.9548051705606904	-0.648743434048621	0.516899056420101	0.793030103078583	-5.28790154472168	0	Exon
ENSG00000163738.18	e293208	MTHFD2L	0.0181192619904552	0.0772351208727944	0.648740776034399	0.516900772858716	0.793030103078583	-6.07129266806499	0	Exon
ENSG00000162585.16	e3980	FAAP20	0.0447777039698671	-2.7025045816609703	0.648731024496147	0.5169070700350671	0.7930350826074269	-5.3534003496569404	0	Exon
ENSG00000140497.16	e840161	SCAMP2	-0.016840233873961	0.298776357923455	-0.648728821220097	0.516908492833334	0.7930350826074269	-6.123634376277901	0	Exon
ENSG00000197444.9	e580031	OGDHL	0.0173758190889331	1.21782531192162	0.6487201286165569	0.5169141062311761	0.7930378737075541	-6.27099255073499	0	Exon
ENSG00000196497.15	e773572	IPO4	0.0409178630510166	-2.5118776618405496	0.6487190753299019	0.516914786411255	0.7930378737075541	-5.40291287964443	0	Exon
ENSG00000076554.15	e504326	TPD52	-0.0538919612981291	-3.72339090470946	-0.6487112090612349	0.516919866219981	0.7930419816992541	-5.14001253704832	0	Exon
ENSG00000169249.12	e1145707	ZRSR2	-0.0267871038137677	-1.52101532147227	-0.6487080002279789	0.5169219383991179	0.7930419816992541	-5.662941956475089	0	Exon
ENSG00000064309.14	e675575	CDON	-0.0324373608420735	-1.99903848384734	-0.6486934307274599	0.5169313470492299	0.7930512845785992	-5.53503207222376	0	Exon
ENSG00000143842.14	e92454	SOX13	-0.0370975595068046	-2.5136642037556003	-0.64869168159814	0.5169324766029161	0.7930512845785992	-5.397874662852731	0	Exon
ENSG00000126216.13	e764418	TUBGCP3	0.025351974270085	-1.4959318885472	0.648686403078569	0.516935885375944	0.79305308194912	-5.68437517238462	0	Exon
ENSG00000137285.9	e373001	TUBB2B	0.0267202765259452	3.4967634548629998	0.6486700906199201	0.516946419742315	0.793063900129386	-6.465335076806429	0	Exon
ENSG00000178662.15	e163755	CSRNP3	0.0157994753434913	1.44808276732067	0.648665880081302	0.516949138869645	0.793063900129386	-6.29266881059479	0	Exon
ENSG00000065413.17	e176430	ANKRD44	0.0227823890833886	-0.92840358976071	0.6486650906518331	0.5169496486768039	0.793063900129386	-5.83230422541168	0	Exon
ENSG00000162227.7	e638839	TAF6L	-0.0216589364106448	-0.641377258862889	-0.6486503929986099	0.5169591403499929	0.7930719187711429	-5.91493470782009	0	Exon
ENSG00000147065.16	e1157778	MSN	0.0184068491320694	1.5981568147432	0.648649941209736	0.5169594321144929	0.7930719187711429	-6.31803691873155	0	Exon
ENSG00000101181.17	e1099917	MTG2	-0.0263829144047091	-0.9622373782040291	-0.6486439825180279	0.5169632802356571	0.7930719187711429	-5.821649365595469	0	Exon
ENSG00000025796.13	e406476	SEC63	0.0165435362439746	0.846184695007672	0.64864313968081	0.51696382454086	0.7930719187711429	-6.216517092237691	0	Exon
ENSG00000230417.11	e589509	LINC00856	-0.0523382633776635	-3.5047832241249597	-0.6486131553996701	0.516983188616522	0.7930917774878159	-5.163572409424691	0	Exon
ENSG00000186625.13	e417823	KATNA1	-0.029611961024867996	-1.85589056114176	-0.648611661790401	0.516984153210553	0.7930917774878159	-5.5784615633417305	0	Exon
ENSG00000110619.16	e613342	CARS	0.0247167493357506	-0.807671563423098	0.6486075039858891	0.516986838384553	0.7930917774878159	-5.86587438660209	0	Exon
ENSG00000008710.18	e859476	PKD1	-0.0317229108213417	-0.793149181031879	-0.648605965617893	0.516987831888066	0.7930917774878159	-5.87649214546198	0	Exon
ENSG00000127452.8	e1020199	FBXL12	-0.0172338193865097	0.37061507328323	-0.6486057734741341	0.516987955977755	0.7930917774878159	-6.137899841578139	0	Exon
ENSG00000274487.1	e941751		0.0749481229627076	-2.8810613082036696	0.648600537723626	0.516991337319951	0.7930935325015591	-5.31605053834465	0	Exon
ENSG00000140995.16	e910333	DEF8	-0.015259882014191001	0.805121363245524	-0.648592666316465	0.516996420838432	0.7930968752486591	-6.2118584637552905	0	Exon
ENSG00000180574.3	e688306		-0.0192140687738598	0.0425394013556489	-0.6485902350772039	0.516997990988575	0.7930968752486591	-6.07061143721067	0	Exon
ENSG00000130702.14	e1100112	LAMA5	-0.0532403140435749	-3.3743880373247097	-0.64857889328973	0.5170053158081289	0.79310258302371	-5.2107003969390195	0	Exon
ENSG00000071462.11	e445184	WBSCR22	-0.016387179007952	0.4126044918723579	-0.6485748022413069	0.517007957926204	0.79310258302371	-6.14382164540744	0	Exon
ENSG00000109320.11	e301352	NFKB1	0.0220188930237496	-0.8759624058304342	0.648573780513969	0.517008617788536	0.79310258302371	-5.84279652142753	0	Exon
ENSG00000110799.13	e682220	VWF	0.0398394050814369	-1.9809317494237	0.648566916461005	0.5170130508123221	0.79310258302371	-5.58225685930152	0	Exon
ENSG00000203288.3	e67849		0.0295014282988471	-1.5996891097939199	0.648563525185426	0.51701524101328	0.79310258302371	-5.64700875168391	0	Exon
ENSG00000180855.15	e1025055	ZNF443	-0.0836156775687439	-3.4849417210154505	-0.648561760490291	0.517016380715247	0.79310258302371	-5.168924036056961	0	Exon
ENSG00000067066.16	e191298	SP100	-0.0447504852198773	-3.13956748714705	-0.648560223912224	0.517017373092281	0.79310258302371	-5.25359656822021	0	Exon
ENSG00000166147.13	e824344	FBN1	0.0224842100040043	-0.9784267860744069	0.64853881124159	0.517031202263346	0.7931104904838701	-5.815335634660679	0	Exon
ENSG00000131051.21	e1089429	RBM39	0.0103339106971547	3.21187534081847	0.6485315163425961	0.5170359136488789	0.7931104904838701	-6.44734825447322	0	Exon
ENSG00000154930.14	e1084404	ACSS1	-0.0275763548453331	0.0516482923492279	-0.6485311254056689	0.517036166134784	0.7931104904838701	-6.07167542219358	0	Exon
ENSG00000011405.13	e621188	PIK3C2A	-0.0204142690392533	1.9376816139811497	-0.648529447434516	0.517037249850141	0.7931104904838701	-6.35027514006831	0	Exon
ENSG00000225793.2	e400996		0.0328934611241538	-1.90177614517965	0.648527744776017	0.517038349510992	0.7931104904838701	-5.561492076318509	0	Exon
ENSG00000198846.5	e500043	TOX	0.0434738293730104	-2.8250233564507097	0.648523743416893	0.517040933790891	0.7931104904838701	-5.314923940453889	0	Exon
ENSG00000152818.18	e416728	UTRN	0.0191274426042534	0.102553767749738	0.648523686343375	0.517040970651901	0.7931104904838701	-6.08287246197976	0	Exon
ENSG00000238077.1	e269452	NMNAT1P3	0.0653254614141972	-3.78670302986806	0.648523519014074	0.517041078721769	0.7931104904838701	-5.145209298382991	0	Exon
ENSG00000146373.16	e410530	RNF217	0.04159960424742	-2.8176595315282	0.648515522233537	0.517046243467569	0.7931104904838701	-5.31498823208332	0	Exon
ENSG00000136715.17	e152645	SAP130	0.0228046574630459	-0.922582669957682	0.648513219805422	0.5170477305029659	0.7931104904838701	-5.836014167323201	0	Exon
ENSG00000205937.11	e860455	RNPS1	-0.011832757133058	1.5425776529171598	-0.648509528728322	0.517050114409305	0.7931104904838701	-6.31184891144016	0	Exon
ENSG00000103723.12	e845554	AP3B2	0.0183425027918362	-0.0767186053717755	0.64850677376596	0.51705189372353	0.7931104904838701	-6.053571272292269	0	Exon
ENSG00000272779.1	e1122277		0.0190296675925353	0.34960004359961194	0.6485014197331639	0.517055351677052	0.7931104904838701	-6.1348873519123694	0	Exon
ENSG00000175600.15	e437230	SUGCT	-0.0371890896239023	-2.51925319651306	-0.648501156548479	0.5170555216577191	0.7931104904838701	-5.39382347206114	0	Exon
ENSG00000134042.12	e999268	MRO	0.0274883305870716	-1.05087974386013	0.6484974210549179	0.517057934269659	0.7931104904838701	-5.7987254361845	0	Exon
ENSG00000115839.17	e154710	RAB3GAP1	0.0143771306722596	0.8666790337059909	0.648492818177308	0.51706090709972	0.7931104904838701	-6.219833426044801	0	Exon
ENSG00000121904.17	e24720	CSMD2	0.0330263089888268	-1.7668491491483602	0.6484913499493129	0.517061855376276	0.7931104904838701	-5.6141018186268	0	Exon
ENSG00000188811.13	e753525	NHLRC3	-0.0171467946337004	-0.17615656638628402	-0.6484898867897261	0.517062800380225	0.7931104904838701	-6.02255494220973	0	Exon
ENSG00000166839.16	e832645	ANKDD1A	0.0277351143965708	-0.809765276324091	0.648480084738568	0.517069131207722	0.793116769330691	-5.863211289634299	0	Exon
ENSG00000181381.13	e314972	DDX60L	0.0485167051224205	-3.04563409426212	0.648467561011321	0.5170772199363309	0.7931257445030871	-5.27719682163131	0	Exon
ENSG00000186517.13	e77957	ARHGAP30	-0.0534850618100543	-3.4368091309680002	-0.64846168123292	0.517081017545067	0.793128137635222	-5.20832196944168	0	Exon
ENSG00000146826.15	e457203	C7orf43	-0.0272273189971214	-1.57977227447657	-0.6484498674034991	0.517088647859771	0.7931351381636981	-5.65455444195363	0	Exon
ENSG00000127955.15	e449398	GNAI1	0.0405019817404755	-2.64089907638447	0.648447686592309	0.517090056408237	0.7931351381636981	-5.38887321156409	0	Exon
ENSG00000164828.17	e424733	SUN1	-0.0176281563281407	-0.233489872807573	-0.648441459386515	0.517094078464414	0.793137875489843	-6.00808118184178	0	Exon
ENSG00000172775.16	e889822	FAM192A	-0.0163534081233311	0.312522569264908	-0.648431666958115	0.517100403275784	0.7931384191645641	-6.12389910290691	0	Exon
ENSG00000172775.16	e889889	FAM192A	-0.0163534081233311	0.312522569264908	-0.648431666958115	0.517100403275784	0.7931384191645641	-6.12389910290691	0	Exon
ENSG00000126456.15	e1064475	IRF3	-0.0515303084269674	-3.52691927295546	-0.6484305182203299	0.5171011452342971	0.7931384191645641	-5.19312624645964	0	Exon
ENSG00000154258.16	e969738	ABCA9	-0.0416853677309746	-2.4748482127854703	-0.648421513928398	0.5171069610376661	0.7931435192516101	-5.40544938330529	0	Exon
ENSG00000188171.15	e1037876	ZNF626	-0.0158307716012114	0.4615990838111839	-0.648418441914765	0.5171089452355829	0.7931435192516101	-6.15300274879183	0	Exon
ENSG00000141580.15	e984981	WDR45B	-0.0174397816154217	0.44235123095420004	-0.648411502967484	0.5171134270807639	0.793146961693369	-6.1465956094785295	0	Exon
ENSG00000197763.13	e246284	TXNRD3	0.0353302516393014	-2.17130531299563	0.648403833159803	0.517118381009978	0.7931486634999041	-5.4882503851125	0	Exon
ENSG00000168702.17	e155695	LRP1B	0.0172235859937469	0.584927329774157	0.648401718465156	0.51711974689571	0.7931486634999041	-6.17504754535074	0	Exon
ENSG00000078808.16	e1168	SDF4	-0.0124797152703438	1.51713924965098	-0.648398178273396	0.51712203351723	0.7931486634999041	-6.31003436717448	0	Exon
ENSG00000171097.13	e556846	KYAT1	0.019248744554354	-0.221936857698379	0.6483959287583729	0.517123486489126	0.7931486634999041	-6.014079402047981	0	Exon
ENSG00000090060.17	e801665	PAPOLA	0.0129605534842295	1.4562680904165899	0.648384889958959	0.517130616530201	0.793156167551665	-6.298271443217651	0	Exon
ENSG00000129351.17	e1022222	ILF3	-0.0219787863901121	-0.38089374954285704	-0.648374261613864	0.517137481504134	0.793158482664279	-5.97067421727703	0	Exon
ENSG00000064545.14	e1036460	TMEM161A	-0.0344755904560367	-2.22885412299429	-0.648372401374807	0.517138683059437	0.793158482664279	-5.47544197726081	0	Exon
ENSG00000179889.18	e868910	PDXDC1	0.0171829770762061	0.292942305980554	0.6483721608032839	0.517138838448168	0.793158482664279	-6.126084534533911	0	Exon
ENSG00000227157.1	e146070		0.0714412641922697	-3.64780195208592	0.64835833263309	0.5171477703101249	0.793166122895004	-5.1551562232417805	0	Exon
ENSG00000182963.9	e951670	GJC1	-0.021785229910719	0.49457958272226793	-0.6483567273940121	0.517148807167895	0.793166122895004	-6.162876811572599	0	Exon
ENSG00000158560.14	e454239	DYNC1I1	0.0252095783039006	-0.7050851628631559	0.648348100519686	0.5171543794664429	0.793166122895004	-5.91161286073697	0	Exon
ENSG00000205809.9	e688240	KLRC2	-0.0991794082386588	-2.3764615840437298	-0.648346877935859	0.5171551691642651	0.793166122895004	-5.45262670372013	0	Exon
ENSG00000170919.15	e755023	TPT1-AS1	-0.030366285317477003	-1.4004282482422798	-0.6483459338398909	0.517155778980164	0.793166122895004	-5.70039536181386	0	Exon
ENSG00000109180.14	e288071	OCIAD1	0.0185202339124728	-0.153630168105746	0.6483436642406011	0.517157244974322	0.793166122895004	-6.03602612525188	0	Exon
ENSG00000184154.13	e652447	LRTOMT	0.0337984851756203	-1.48791096116422	0.64831390026839	0.517176470510466	0.7931921773751801	-5.68877803879256	0	Exon
ENSG00000235111.1	e1140362		-0.0706129655740472	-3.62617391939384	-0.6483019308413329	0.51718420206487	0.7931964583839058	-5.15097887087062	0	Exon
ENSG00000169057.20	e1175793	MECP2	0.0229316749575924	-1.0419395416061998	0.6482984846176011	0.517186428136302	0.7931964583839058	-5.8031473457731195	0	Exon
ENSG00000154832.14	e999087	CXXC1	-0.0284337772533842	-1.9550122767498002	-0.648289147077616	0.5171924596997991	0.7931964583839058	-5.54337687470141	0	Exon
ENSG00000185515.14	e1177731	BRCC3	-0.034355418141215996	-2.4378818973571	-0.648280961813169	0.5171977469835151	0.7931964583839058	-5.42759269412156	0	Exon
ENSG00000113712.16	e359172	CSNK1A1	-0.00998516743583235	2.01487726454269	-0.648279800390734	0.517198497208336	0.7931964583839058	-6.3568507868232595	0	Exon
ENSG00000079156.16	e169471	OSBPL6	0.0223608903514963	-0.381494995312825	0.648279586679415	0.51719863525596	0.7931964583839058	-5.97412294997005	0	Exon
ENSG00000142156.14	e1115643	COL6A1	0.028286082767358996	-1.00896142919862	0.6482788709430021	0.5171990975887071	0.7931964583839058	-5.810727450583349	0	Exon
ENSG00000103194.15	e906225	USP10	0.0199436013511035	-0.6890217292182709	0.648276414739514	0.5172006841846299	0.7931964583839058	-5.90197923809624	0	Exon
ENSG00000168961.16	e932853	LGALS9	-0.0414542048178499	-2.41740412287908	-0.6482721120891739	0.517203463507474	0.7931964583839058	-5.45723944295102	0	Exon
ENSG00000178498.15	e716029	DTX3	0.0173061867194018	0.10634029259119801	0.648271137742705	0.517204092893509	0.7931964583839058	-6.0848486363356304	0	Exon
ENSG00000198874.12	e443783	TYW1	-0.0185743670906303	0.654347966091439	-0.648268010380803	0.517206113037875	0.7931964583839058	-6.18791631137451	0	Exon
ENSG00000198874.12	e443822	TYW1	-0.0185743670906303	0.654347966091439	-0.648268010380803	0.517206113037875	0.7931964583839058	-6.18791631137451	0	Exon
ENSG00000073670.13	e951568	ADAM11	-0.0317348447542621	-1.6792070679838702	-0.648244696283768	0.517221173094086	0.7932147156491619	-5.63822905634273	0	Exon
ENSG00000139220.16	e723676	PPFIA2	-0.0172482625528861	1.26130159915038	-0.648242652910245	0.517222493049707	0.7932147156491619	-6.27731101840097	0	Exon
ENSG00000159055.3	e1106543	MIS18A	-0.0186219487253082	-0.19260615785166896	-0.648229574630744	0.5172309412521939	0.7932242401330071	-6.021270025287611	0	Exon
ENSG00000167797.7	e648933	CDK2AP2	-0.0304695595615594	-0.682109045123911	-0.648222935569152	0.5172352299276	0.793227385520407	-5.896567790614441	0	Exon
ENSG00000128253.13	e1130751	RFPL2	0.0641757590186492	-2.5109442183678596	0.6482068153359639	0.517245643290606	0.79323740077399	-5.4400032664336	0	Exon
ENSG00000250299.5	e758042	MRPS31P4	0.0202157845363871	-0.767833785711562	0.6482009538664251	0.517249429715087	0.79323740077399	-5.8848319845449195	0	Exon
ENSG00000104517.12	e510585	UBR5	0.0126452820976001	1.26699570120695	0.6482004374264089	0.517249763328552	0.79323740077399	-6.27983539649689	0	Exon
ENSG00000011638.10	e873478	TMEM159	0.0441556016189847	-2.62160330727728	0.648198969813516	0.5172507113878121	0.79323740077399	-5.430547363125781	0	Exon
ENSG00000124177.14	e1092026	CHD6	-0.00974137537513522	2.7699966627055095	-0.648185384304648	0.5172594874966	0.793247427775802	-6.41842197263942	0	Exon
ENSG00000175198.15	e762489	PCCA	0.0215136490746529	-0.990605378298865	0.6481562638478421	0.517278299293935	0.793272844934786	-5.81671004620472	0	Exon
ENSG00000168137.15	e201892	SETD5	0.0142673027790971	0.856599514508043	0.6481408721548181	0.517288242461894	0.793284527895363	-6.22064176379832	0	Exon
ENSG00000127616.17	e1023209	SMARCA4	-0.0163787365170516	0.0764571650107775	-0.648136415151754	0.5172911217433029	0.793284527895363	-6.07901650376387	0	Exon
ENSG00000123384.13	e714509	LRP1	0.0135937037650295	2.32380536869446	0.64813253721216	0.517293626949025	0.793284527895363	-6.3875889844523295	0	Exon
ENSG00000004866.19	e466033	ST7	0.0224252145481842	-0.9016091653558621	0.648130614679175	0.5172948689358039	0.793284527895363	-5.83861293012285	0	Exon
ENSG00000168876.8	e661598	ANKRD49	0.0260863350394134	-1.30583366645904	0.6481209704197121	0.5173010993036571	0.79329005151161	-5.73299180970037	0	Exon
ENSG00000047410.13	e87699	TPR	-0.0142599506039338	1.4554416021627399	-0.648117129127827	0.517303580859273	0.79329005151161	-6.301448320217099	0	Exon
ENSG00000065559.14	e924981	MAP2K4	-0.0827079261667152	-3.78411638086585	-0.6481146468856109	0.517305184443415	0.79329005151161	-5.12000075816879	0	Exon
ENSG00000167113.10	e555683	COQ4	0.0252325019619411	-1.1022332626978701	0.6481000498777121	0.5173146144901649	0.793290851511581	-5.783212900050651	0	Exon
ENSG00000164163.10	e310068	ABCE1	-0.0155216055792537	1.02978450555408	-0.6480997355433299	0.517314817559334	0.793290851511581	-6.24213279663517	0	Exon
ENSG00000083750.12	e1157133	RRAGB	0.0185121642908777	-0.302740671138035	0.6480994250663821	0.517315018136528	0.793290851511581	-5.99657941599589	0	Exon
ENSG00000157388.14	e229118	CACNA1D	0.0238214812131155	-1.26928118485397	0.648097702136073	0.517316131200666	0.793290851511581	-5.75200321817709	0	Exon
ENSG00000070882.12	e432499	OSBPL3	0.0392856439246749	-2.0304163887589897	0.6480965191165029	0.5173168954671551	0.793290851511581	-5.51973610590088	0	Exon
ENSG00000113758.13	e368487	DBN1	-0.0162787341094384	1.42360378944877	-0.6480912233199431	0.5173203167193979	0.7932926661891271	-6.297304711164269	0	Exon
ENSG00000142541.16	e1063970	RPL13A	0.0110981751508702	5.17451015903483	0.64807610904739	0.517330081082663	0.793303634506801	-6.55810366200364	0	Exon
ENSG00000141380.13	e993304	SS18	-0.0418316345769727	-2.8227527828667798	-0.648072791289737	0.517332224486166	0.793303634506801	-5.31641532182401	0	Exon
ENSG00000132832.10	e1093154	LINC01260	-0.0361592588755895	-1.7156274929772601	-0.6480649371826109	0.517337298570389	0.793303634506801	-5.6106088196927795	0	Exon
ENSG00000164118.12	e316265	CEP44	-0.0321881909050539	-2.23247345925907	-0.648061554484924	0.5173394839436329	0.793303634506801	-5.471979733796459	0	Exon
ENSG00000134376.14	e88887	CRB1	-0.0308612740369551	-0.48298726158621796	-0.648058300124706	0.5173415864096871	0.793303634506801	-5.9510487947472095	0	Exon
ENSG00000250786.1	e321804	SNHG18	-0.0593082482575407	-3.51960562121917	-0.648056294763752	0.517342881967108	0.793303634506801	-5.17342136985847	0	Exon
ENSG00000140459.17	e839127	CYP11A1	-0.047797399865939005	-3.2639287870673703	-0.6480538457268421	0.517344464162335	0.793303634506801	-5.21260776053479	0	Exon
ENSG00000189056.13	e462031	RELN	0.0278143763659352	-0.784182938520405	0.6480524395941839	0.517345372592565	0.793303634506801	-5.9042087953117095	0	Exon
ENSG00000110799.13	e682224	VWF	0.0250641764234691	-0.0116065221482508	0.648036063112271	0.5173559526591011	0.793310709485734	-6.066461791509661	0	Exon
ENSG00000157851.16	e116082	DPYSL5	0.018133055040798998	1.5544280814165903	0.648035226281515	0.517356493298695	0.793310709485734	-6.31211146625455	0	Exon
ENSG00000152818.18	e416749	UTRN	0.0166470536283691	0.47570302185126395	0.648034905957225	0.517356700246226	0.793310709485734	-6.15705727389864	0	Exon
ENSG00000092531.9	e819626	SNAP23	-0.0485637903236195	-3.3377767915570495	-0.648026071775269	0.517362407642251	0.793316029522979	-5.20465847415459	0	Exon
ENSG00000007341.18	e56722	ST7L	-0.0448792095793715	-2.9161020470442303	-0.648017394348651	0.517368013797056	0.793321194273049	-5.28736656702715	0	Exon
ENSG00000167797.7	e648940	CDK2AP2	-0.0319881553405588	-1.06686498899303	-0.6480135874840101	0.517370473277256	0.7933215339548759	-5.79202589034501	0	Exon
ENSG00000265775.1	e938584		0.0375069598862053	-2.34745692736978	0.6480077812043741	0.5173742245202609	0.7933225953274959	-5.49608727383273	0	Exon
ENSG00000178761.14	e840289	FAM219B	-0.0217934620576342	-0.907467296626308	-0.648005588161568	0.5173756413755201	0.7933225953274959	-5.8371651884885	0	Exon
ENSG00000163527.9	e209819	STT3B	-0.0198327717299818	-0.621757929750657	-0.647988465869054	0.51738670361388	0.7933361260584321	-5.914875351166769	0	Exon
ENSG00000164188.8	e326057	RANBP3L	0.0311313992522001	0.432530798550613	0.647981992269708	0.517390886058917	0.793339107570572	-6.14648320752349	0	Exon
ENSG00000272897.5	e1088974		-0.0210261577828046	-0.184238058572088	-0.6479784296636321	0.517393187785024	0.793339205277047	-6.02770838946315	0	Exon
ENSG00000132912.12	e360279	DCTN4	-0.0312747274054384	-2.24885799529472	-0.6479699024998461	0.517398697030808	0.7933418352591128	-5.46297293436481	0	Exon
ENSG00000233184.6	e52215		0.0410597847511996	-2.38043643522702	0.647968846942892	0.517399379009122	0.7933418352591128	-5.443434940306361	0	Exon
ENSG00000231925.11	e387290	TAPBP	0.025719360129455002	-1.11975952865037	0.6479648007094879	0.517401993219556	0.793342412090741	-5.79005275790315	0	Exon
ENSG00000117593.9	e83273	DARS2	-0.0281604028690332	-1.67448438344569	-0.647954914737245	0.5174083804261359	0.7933487740998	-5.634468829843691	0	Exon
ENSG00000180229.12	e808170	HERC2P3	-0.096429043396025	-3.0976917513909705	-0.647919620243307	0.5174311841042349	0.7933763833434441	-5.25218944229994	0	Exon
ENSG00000180229.12	e808173	HERC2P3	-0.096429043396025	-3.0976917513909705	-0.647919620243307	0.5174311841042349	0.7933763833434441	-5.25218944229994	0	Exon
ENSG00000179134.15	e1048875	SAMD4B	-0.0191519882805253	-0.12455952155029301	-0.6479166533527609	0.5174331010280759	0.7933763833434441	-6.02792738004287	0	Exon
ENSG00000137814.9	e819712	HAUS2	0.0144277775470004	1.19749353866794	0.6479026102013951	0.517442174433315	0.7933868638064019	-6.268172972231981	0	Exon
ENSG00000188747.8	e565062	NOXA1	-0.0411322600430378	-2.4852763456494102	-0.647887151795575	0.517452162342669	0.7933964579748639	-5.40015724416911	0	Exon
ENSG00000263001.5	e446520	GTF2I	-0.0326625615644729	-1.28568045855802	-0.647885902615832	0.517452969460933	0.7933964579748639	-5.75317744713007	0	Exon
ENSG00000073910.19	e751214	FRY	0.0162365769887363	0.634977067615478	0.6478825336862679	0.517455146192241	0.7933964579748639	-6.190937862883071	0	Exon
ENSG00000132305.20	e139021	IMMT	-0.0189798628293754	-0.7262340400331031	-0.647863485850689	0.517467453461009	0.793403345284873	-5.900018579619089	0	Exon
ENSG00000236609.3	e428088	ZNF853	-0.0260800408274172	-1.15298435140528	-0.6478629205004051	0.51746781874987	0.793403345284873	-5.76171066129701	0	Exon
ENSG00000130429.12	e455565	ARPC1B	0.0249655920050466	-0.652322274149584	0.647862313692602	0.51746821082576	0.793403345284873	-5.910747920755741	0	Exon
ENSG00000179344.16	e386068	HLA-DQB1	-0.0923922227911018	-2.12735247871699	-0.647861725526637	0.5174685908567721	0.793403345284873	-5.574546298434651	0	Exon
ENSG00000241678.1	e616323		-0.0516270136264787	-3.4305226312273103	-0.647855196289068	0.517472809595424	0.7934063819336159	-5.21191121044102	0	Exon
ENSG00000136731.12	e152734	UGGT1	-0.0203144702479804	-0.580653127122088	-0.647844449599763	0.517479753396623	0.7934109606041708	-5.92969083079116	0	Exon
ENSG00000112715.20	e394061	VEGFA	0.0441056937462913	0.23624237984287697	0.647841172601917	0.517481870785937	0.7934109606041708	-6.1135108315532305	0	Exon
ENSG00000110876.9	e732440	SELPLG	-0.0373852245905061	-0.29778475502612395	-0.6478382113083	0.517483784190964	0.7934109606041708	-6.01675179049649	0	Exon
ENSG00000243317.7	e472046	C7orf73	0.0232394797354924	-0.7342431323302191	0.6478366795723229	0.517484773905585	0.7934109606041708	-5.88982772462814	0	Exon
ENSG00000114127.10	e253607	XRN1	0.0156703289533413	0.50725055999924	0.647829403934699	0.517489474993511	0.7934109606041708	-6.16259971266189	0	Exon
ENSG00000100526.19	e782433	CDKN3	-0.0511901627556583	-3.4844885805359	-0.647826762642298	0.517491181646372	0.7934109606041708	-5.20266336777765	0	Exon
ENSG00000129347.19	e1021820	KRI1	-0.0167034579712873	0.8207963073600791	-0.647826326692894	0.517491463332353	0.7934109606041708	-6.21764162493044	0	Exon
ENSG00000131503.20	e354698	ANKHD1	0.0120453655540172	1.38675730814305	0.647819767218043	0.517495701705619	0.7934111391524191	-6.29170581331849	0	Exon
ENSG00000132676.15	e72759	DAP3	0.0148329892140584	0.5227490738277191	0.647819218583722	0.5174960562038761	0.7934111391524191	-6.16664183314936	0	Exon
ENSG00000161929.14	e916959	SCIMP	-0.0619408617394346	-3.6017059048658995	-0.64780933409878	0.517502443052835	0.7934174997105851	-5.2081656111056205	0	Exon
ENSG00000143379.12	e65837	SETDB1	-0.0165927468874179	-0.0268987783271557	-0.647805051765085	0.5175052100907079	0.7934183104640099	-6.055295631836361	0	Exon
ENSG00000121644.18	e107178	DESI2	-0.0267488956858416	-1.52063539337602	-0.647799590253573	0.517508739067675	0.793419295691991	-5.67530756521525	0	Exon
ENSG00000186591.11	e469846	UBE2H	-0.0148882321489848	0.667431870334143	-0.6477971293948779	0.517510329165206	0.793419295691991	-6.18883400603761	0	Exon
ENSG00000166435.15	e655432	XRRA1	0.0443720073394986	-1.4555076408123002	0.6477894363436769	0.5175153000893961	0.793423485293729	-5.69243979066832	0	Exon
ENSG00000179094.14	e922516	PER1	-0.0320556791904329	-0.7502801168355	-0.647775031077988	0.517524608229315	0.7934343243900458	-5.87480047293676	0	Exon
ENSG00000164543.5	e437561	STK17A	0.0210935045360733	-0.27139212152213604	0.647770782692413	0.517527353392612	0.7934343330187992	-5.99538330001629	0	Exon
ENSG00000196549.10	e256972	MME	0.0216767946897178	0.0508620766399023	0.647764108080403	0.5175316663167829	0.7934343330187992	-6.093625377637269	0	Exon
ENSG00000162604.12	e41126	TM2D1	0.015761483307308	1.1782489683140602	0.6477617389809821	0.517533197158743	0.7934343330187992	-6.265610666672161	0	Exon
ENSG00000079246.15	e184465	XRCC5	0.0103806206018509	1.8630436622264799	0.647761166698744	0.517533566950948	0.7934343330187992	-6.3418830785480305	0	Exon
ENSG00000112877.7	e320091	CEP72	-0.0435608649506171	-3.17471218095278	-0.6477449113768629	0.5175440707264161	0.7934470048631109	-5.24227237783202	0	Exon
ENSG00000141552.17	e982582	ANAPC11	-0.0137957756232937	1.43994120240733	-0.6477358176907989	0.517549946883325	0.7934492297095749	-6.29581576561258	0	Exon
ENSG00000079277.19	e35094	MKNK1	-0.0231620417105243	-1.04483664010919	-0.6477357377114871	0.517549998564501	0.7934492297095749	-5.801224137876941	0	Exon
ENSG00000177311.11	e253062	ZBTB38	-0.0114974260775438	1.92015053717861	-0.6477089661728771	0.5175672979960779	0.793472319612755	-6.350429752224151	0	Exon
ENSG00000105669.13	e1035887	COPE	0.0140867388577763	1.81496229915265	0.647701405486219	0.517572183671121	0.79347420470381	-6.339972646962839	0	Exon
ENSG00000030582.16	e951209	GRN	-0.0215097917727152	-0.0171849025848519	-0.6476994165779809	0.517573468896905	0.79347420470381	-6.06331769045818	0	Exon
ENSG00000125503.12	e1073209	PPP1R12C	-0.021769474173592	-0.6188026592040601	-0.6476966714940671	0.517575242763581	0.79347420470381	-5.90888269162747	0	Exon
ENSG00000128699.13	e174523	ORMDL1	0.0123705251158002	2.6850471365641497	0.6476900069506379	0.517579549388785	0.793475236422864	-6.411878827687219	0	Exon
ENSG00000096384.19	e394608	HSP90AB1	-0.0162477039415067	3.40394315807566	-0.647688702198828	0.517580392521044	0.793475236422864	-6.45736655291008	0	Exon
ENSG00000135912.10	e186598	TTLL4	0.0275823996830243	-1.60139222801247	0.647682731047343	0.517584251095741	0.793477720233853	-5.644120249876961	0	Exon
ENSG00000156381.8	e804335	ANKRD9	-0.0199019503301672	2.62852903573086	-0.6476723863446179	0.517590935906789	0.7934845367399621	-6.409235362151611	0	Exon
ENSG00000258472.8	e933419		0.0292746702955613	-1.44674880721172	0.6476659858022211	0.517595071999438	0.7934874459318809	-5.696099944485179	0	Exon
ENSG00000156011.16	e486747	PSD3	-0.061904149822908	-2.54294388275096	-0.6476501308516639	0.5176053176964021	0.793496845297609	-5.39740655755545	0	Exon
ENSG00000141696.12	e945975	P3H4	-0.0278001074109035	-1.48054083661661	-0.647649569977687	0.517605680143158	0.793496845297609	-5.681929690287809	0	Exon
ENSG00000254211.5	e366321	LINC01485	0.0603237325878636	-3.18957133470335	0.647631753361715	0.517617193626432	0.793505339440933	-5.2358128421271	0	Exon
ENSG00000143624.13	e68503	INTS3	0.0147188200298433	0.328860727648516	0.647631432060068	0.51761740125974	0.793505339440933	-6.13037614076908	0	Exon
ENSG00000267149.2	e1072938		-0.0272116542136791	-1.32233292238749	-0.647630603995798	0.5176179363761599	0.793505339440933	-5.722095652491161	0	Exon
ENSG00000204580.12	e380917	DDR1	-0.0234477565367801	0.761344203539345	-0.647624406968789	0.5176219410634579	0.7935080470246241	-6.202191325436321	0	Exon
ENSG00000197081.12	e421562	IGF2R	0.02406921606794	-1.2635697824121201	0.647615080459796	0.5176279681374221	0.793512144910466	-5.74556629662662	0	Exon
ENSG00000151498.11	e677861	ACAD8	-0.0148429454222985	0.225193037632697	-0.64761334262053	0.5176290911860759	0.793512144910466	-6.10915789748528	0	Exon
ENSG00000144040.12	e134337	SFXN5	0.0220558633182684	1.7184855410116802	0.6475905198019539	0.51764384015645	0.7935312878551659	-6.3310439290628695	0	Exon
ENSG00000101040.19	e1095237	ZMYND8	0.0171283757981941	0.7340545395696869	0.6475870914100029	0.5176460557321301	0.7935312878551659	-6.20226117705467	0	Exon
ENSG00000266714.6	e973839	MYO15B	-0.0324579261279796	-1.50614135473671	-0.64756913031544	0.51765766305151	0.7935417864780079	-5.6778811264905	0	Exon
ENSG00000188385.11	e607036	JAKMIP3	-0.0316645304154527	-1.3056406378113998	-0.647558987475666	0.517664217900002	0.7935417864780079	-5.729505993491251	0	Exon
ENSG00000198720.12	e935782	ANKRD13B	0.0212065371079801	-0.24088271396656397	0.647558611193949	0.5176644610743121	0.7935417864780079	-6.0114015975795105	0	Exon
ENSG00000204406.12	e157249	MBD5	-0.0212873006205951	-0.684682570029521	-0.6475574016584129	0.5176652427442859	0.7935417864780079	-5.89075299901166	0	Exon
ENSG00000219665.8	e1024731		0.0465585248688485	-2.9732454721934	0.6475564094253089	0.51766588398165	0.7935417864780079	-5.28977523036989	0	Exon
ENSG00000197535.14	e826756	MYO5A	-0.0141719715728002	2.02264069462866	-0.6475540821582549	0.517667387995366	0.7935417864780079	-6.353914724437099	0	Exon
ENSG00000141380.13	e993195	SS18	-0.0135882624590529	1.02067194889389	-0.647552246417905	0.5176685743578799	0.7935417864780079	-6.24497360760638	0	Exon
ENSG00000134759.13	e995686	ELP2	0.0363769981431052	-2.45354033038135	0.6475407016371839	0.517676035301091	0.7935497918863019	-5.4173082386017	0	Exon
ENSG00000122783.16	e471657	C7orf49	-0.0172794243715642	0.0838433208833302	-0.6475307571605	0.5176824620747671	0.79355541685426	-6.07776388816034	0	Exon
ENSG00000141503.15	e916114	MINK1	0.0150282390349276	1.50647661134684	0.6475280061876569	0.517684239941334	0.79355541685426	-6.31127858970343	0	Exon
ENSG00000189184.11	e308450	PCDH18	0.0284670227294113	0.23256902483133104	0.6475212277909189	0.517688620617869	0.79355541685426	-6.116978671375071	0	Exon
ENSG00000177082.12	e846518	WDR73	0.0156652328275565	0.5039326016373661	0.6475174587625511	0.5176910564373169	0.79355541685426	-6.1640187997894005	0	Exon
ENSG00000168591.15	e950540	TMUB2	-0.0109410999720517	1.8112774536913099	-0.647514437843034	0.517693008778874	0.79355541685426	-6.341210197982821	0	Exon
ENSG00000166439.5	e655277	RNF169	0.00999685535731894	3.9730452306418598	0.6475140302191701	0.517693272215847	0.79355541685426	-6.49256455036502	0	Exon
ENSG00000079246.15	e184468	XRCC5	0.010376667623556	1.8629899954551101	0.6475079919424329	0.517697174609235	0.79355541685426	-6.3420384592611505	0	Exon
ENSG00000183549.10	e872497	ACSM5	0.0506730332764397	-2.22754742786563	0.647507311553015	0.517697614329551	0.79355541685426	-5.49780823573722	0	Exon
ENSG00000185164.14	e870968	NOMO2	-0.0670131945097426	-3.45800691370709	-0.647503848677912	0.517699852310533	0.79355541685426	-5.18882124519852	0	Exon
ENSG00000100461.17	e770038	RBM23	0.0176921546764767	0.176196031448993	0.647495997202519	0.517704926567199	0.793559763444493	-6.102708571182389	0	Exon
ENSG00000146950.12	e1144205	SHROOM2	-0.0489393241978116	-3.27862084114689	-0.647488962038573	0.5177094732795139	0.7935633013585891	-5.21539119801559	0	Exon
ENSG00000118705.16	e1090520	RPN2	-0.014968664464921998	1.2098126527401898	-0.647476776821726	0.51771734843654	0.793567858253772	-6.272032000396349	0	Exon
ENSG00000187796.13	e562414	CARD9	0.0362125150574969	-1.2315657279319	0.647474841694464	0.5177185990914129	0.793567858253772	-5.756106507292321	0	Exon
ENSG00000187607.15	e926086	ZNF286A	-0.0563492482534209	-3.28024573933794	-0.6474689118187199	0.517722431525099	0.793567858253772	-5.2196576686665	0	Exon
ENSG00000166012.15	e661123	TAF1D	-0.0297243619019789	-1.54040927499719	-0.647468331621783	0.517722806502767	0.793567858253772	-5.662211723031841	0	Exon
ENSG00000101901.11	e1166040	ALG13	-0.022143008340014002	-0.4474780694764461	-0.6474657168852371	0.517724496392469	0.793567858253772	-5.95364385677642	0	Exon
ENSG00000156232.7	e845766	WHAMM	-0.0245723107957482	-1.09525326528899	-0.647454933241916	0.517731465831507	0.793567858253772	-5.78362237252058	0	Exon
ENSG00000264324.1	e135134		-0.0586851659926814	-3.37962813919246	-0.647450086674601	0.517734598170515	0.793567858253772	-5.20508890905493	0	Exon
ENSG00000137207.11	e393824	YIPF3	-0.0220120414814443	-0.6905503798625	-0.64744662912476	0.517736832792814	0.793567858253772	-5.90126079146474	0	Exon
ENSG00000089356.17	e1041248	FXYD3	-0.0617964199321867	-3.5842535761793703	-0.647445635135396	0.5177374752113211	0.793567858253772	-5.15099954008197	0	Exon
ENSG00000138686.9	e306701	BBS7	-0.0179172192034174	-0.14135568384941502	-0.647445406429977	0.517737623024424	0.793567858253772	-6.0391567865478	0	Exon
ENSG00000172869.14	e345864	DMXL1	0.00991391770689358	3.04209359186773	0.647440768515455	0.517740620529337	0.793567858253772	-6.436259604367359	0	Exon
ENSG00000181790.10	e519322	ADGRB1	0.0227690761022619	-0.38502223509817207	0.647438018332693	0.5177423979890221	0.793567858253772	-5.97590837914766	0	Exon
ENSG00000120071.12	e953329	KANSL1	-0.0288468788428121	-1.72492639040007	-0.647437260295461	0.517742887913608	0.793567858253772	-5.605739547844441	0	Exon
ENSG00000161040.16	e461139	FBXL13	-0.0258719674326519	-0.592596592373281	-0.647434033854209	0.51774497318709	0.793567858253772	-5.91352117404539	0	Exon
ENSG00000132341.11	e745779	RAN	0.0138929016859755	1.33874967214176	0.6474284536452989	0.51774857972878	0.793567858253772	-6.28292390581172	0	Exon
ENSG00000214050.7	e491571	FBXO16	0.0226386491053571	-0.5275416665579921	0.647428431050759	0.517748594331871	0.793567858253772	-5.95122444068437	0	Exon
ENSG00000047617.14	e682130	ANO2	-0.0391124494244551	-2.29327893764783	-0.647420125614261	0.51775396223812	0.793567858253772	-5.4519461918514205	0	Exon
ENSG00000257545.4	e731628		0.0454746877125378	-2.90436580094265	0.647416846706953	0.517756081444393	0.793567858253772	-5.35373186837287	0	Exon
ENSG00000227110.6	e201088	LMCD1-AS1	-0.0291845906009002	-1.57266917032632	-0.6474156833123029	0.5177568333646401	0.793567858253772	-5.66092146460376	0	Exon
ENSG00000106290.14	e456976	TAF6	-0.0171254685487039	0.146162914871422	-0.6474121437600661	0.517759121036368	0.793567858253772	-6.09258460559949	0	Exon
ENSG00000182230.11	e366766	FAM153B	-0.0442649624918606	-2.1706957188648603	-0.647411436801125	0.517759577956368	0.793567858253772	-5.535555781668731	0	Exon
ENSG00000141219.15	e970867	C17orf80	-0.0464852077951177	-3.38057107562879	-0.647402286998083	0.517765491653932	0.793567858253772	-5.21563800828726	0	Exon
ENSG00000122008.15	e336695	POLK	-0.0224804668900591	-0.624183434862839	-0.6474009459916921	0.51776635837567	0.793567858253772	-5.909953399486869	0	Exon
ENSG00000173068.17	e528371	BNC2	0.0397081172345599	-1.25023133218877	0.6473958436939571	0.5177696561090971	0.793567858253772	-5.76500965668589	0	Exon
ENSG00000158560.14	e454256	DYNC1I1	0.0251505664296213	-0.705285370413872	0.647394429589329	0.517770570079664	0.793567858253772	-5.912130540456199	0	Exon
ENSG00000089169.14	e736485	RPH3A	-0.0310396410623909	-0.322824497183625	-0.647391618530277	0.517772386938688	0.793567858253772	-5.99651493230122	0	Exon
ENSG00000148341.17	e557165	SH3GLB2	-0.0140575730093886	1.6324098706256798	-0.6473908406788239	0.517772889684468	0.793567858253772	-6.319391482975969	0	Exon
ENSG00000198554.11	e782773	WDHD1	0.0299205674393409	-2.0955618082272602	0.647382572019347	0.5177782339514679	0.7935686025594941	-5.54023354094417	0	Exon
ENSG00000145362.17	e305098	ANK2	0.00987021531062633	3.3879450184615805	0.647382566226386	0.517778237695631	0.7935686025594941	-6.460066076124001	0	Exon
ENSG00000087274.16	e277478	ADD1	-0.00990622137274951	3.11519396441408	-0.6473796983799269	0.517780091272093	0.7935686025594941	-6.44192715223706	0	Exon
ENSG00000165006.13	e531185	UBAP1	0.0203181876207143	-0.11901288553438799	0.6473724423228101	0.517784781098071	0.7935694115450649	-6.035644604860259	0	Exon
ENSG00000113643.8	e364538	RARS	0.0219710752722052	-0.901498222267632	0.647371954460532	0.5177850964201379	0.7935694115450649	-5.845174316058269	0	Exon
ENSG00000139644.12	e703076	TMBIM6	-0.011825510266747	3.5016923810073	-0.647365146375187	0.5177894967288279	0.793572724532061	-6.46609109189219	0	Exon
ENSG00000083807.9	e1076980	SLC27A5	-0.0207311955611277	-0.485769886174526	-0.647324595819518	0.5178157064034861	0.7935948417239591	-5.95213634900716	0	Exon
ENSG00000110906.12	e733232	KCTD10	-0.0214669912213337	-0.47740524762944103	-0.647323418340803	0.517816467472008	0.7935948417239591	-5.95257807171703	0	Exon
ENSG00000109775.10	e318223	UFSP2	-0.0233493556985065	-0.421148989770057	-0.6473217621412181	0.517817537964845	0.7935948417239591	-5.9682434956197	0	Exon
ENSG00000179774.8	e583444	ATOH7	-0.037798029854982	-2.43082507981783	-0.647320543066452	0.5178183259206149	0.7935948417239591	-5.468936933538981	0	Exon
ENSG00000172995.16	e211384	ARPP21	-0.0408749910727425	-2.7105291649452203	-0.647320477504985	0.5178183682966521	0.7935948417239591	-5.389507018155251	0	Exon
ENSG00000172932.14	e648159	ANKRD13D	-0.0272358821779056	-1.69416595683912	-0.647315692998227	0.517821460795416	0.7935948417239591	-5.61969030105167	0	Exon
ENSG00000230898.1	e80454		-0.0528416203451181	-3.60510667149383	-0.647313736026907	0.5178227257000171	0.7935948417239591	-5.177240291139849	0	Exon
ENSG00000110844.13	e702792	PRPF40B	-0.0263219906135531	-1.4351870111356597	-0.647310174049555	0.5178250280176621	0.7935948417239591	-5.68882464440479	0	Exon
ENSG00000267254.5	e1044987	ZNF790-AS1	-0.0302903287200332	-1.73946041524867	-0.647308031937593	0.517826412594486	0.7935948417239591	-5.6087485180884	0	Exon
ENSG00000115310.17	e126903	RTN4	-0.0108711150277688	5.14843107236588	-0.64730637161141	0.517827485765276	0.7935948417239591	-6.55778269908401	0	Exon
ENSG00000189056.13	e462068	RELN	-0.0273709961485042	0.0393963283288164	-0.647304719358959	0.517828553718664	0.7935948417239591	-6.081072711710401	0	Exon
ENSG00000167302.10	e981343	TEPSIN	-0.0521934556261859	-3.11716496887586	-0.647297887226965	0.5178329697620889	0.793598178543204	-5.24449768861737	0	Exon
ENSG00000137812.19	e816579	CASC5	-0.0549023185263956	-3.15443184818955	-0.6472936917710179	0.517835681563017	0.7935989035302271	-5.241845347306071	0	Exon
ENSG00000158528.11	e453859	PPP1R9A	0.0398479566191027	-2.99680396999064	0.6472763236138361	0.5178469078312871	0.7936121779477671	-5.31474578004578	0	Exon
ENSG00000135912.10	e186484	TTLL4	0.0275542442477208	-1.60274196491454	0.6472712359192591	0.517850196392032	0.7936121779477671	-5.64388419405888	0	Exon
ENSG00000130226.16	e479819	DPP6	0.0173387651917166	2.06826627742772	0.647269900380887	0.517851059653012	0.7936121779477671	-6.361407699824491	0	Exon
ENSG00000074696.12	e833250	HACD3	0.0527960543857405	-3.6843423479540096	0.6472595905241291	0.517857723730086	0.793614870129919	-5.13788419396568	0	Exon
ENSG00000131779.10	e61592	PEX11B	0.0105080862252748	2.46744555767194	0.6472567918931179	0.517859532714676	0.793614870129919	-6.39412270199723	0	Exon
ENSG00000131779.10	e61596	PEX11B	0.0105080862252748	2.46744555767194	0.6472567918931179	0.517859532714676	0.793614870129919	-6.39412270199723	0	Exon
ENSG00000188895.11	e944579	MSL1	0.0267212749333966	-1.421317831695	0.647248556901587	0.517864855683656	0.7936160418026291	-5.698780233943321	0	Exon
ENSG00000076604.14	e934565	TRAF4	-0.0323387346154455	-1.54374251740781	-0.6472473028250401	0.517865666301501	0.7936160418026291	-5.65820675047829	0	Exon
ENSG00000198728.10	e598102	LDB1	-0.0124832079614005	1.1622128434196002	-0.647244963792485	0.517867178221759	0.7936160418026291	-6.26520921334436	0	Exon
ENSG00000149571.11	e676077	KIRREL3	-0.0185995218817987	1.4451506405240602	-0.647237034394366	0.517872303698756	0.7936160418026291	-6.30162473062757	0	Exon
ENSG00000099860.8	e1010568	GADD45B	0.0594036427799802	2.29158430685257	0.647236699090265	0.517872520436273	0.7936160418026291	-6.381584709738919	0	Exon
ENSG00000274523.4	e446911	RCC1L	0.0205219952972126	-0.8245232296014692	0.6472289210919039	0.517877548076796	0.7936160418026291	-5.86095584265282	0	Exon
ENSG00000114744.8	e255558	COMMD2	-0.0244731841272492	-1.3169814087903	-0.647227878229421	0.5178782221773071	0.7936160418026291	-5.728513859364001	0	Exon
ENSG00000119943.11	e596134	PYROXD2	-0.0399565562715116	-2.38763864729411	-0.647226376033452	0.5178791931892299	0.7936160418026291	-5.4299282835292	0	Exon
ENSG00000135976.16	e142504	ANKRD36	-0.0765165024434005	-2.0771814744896	-0.6472239428887979	0.51788076596371	0.7936160418026291	-5.57668153257326	0	Exon
ENSG00000065357.19	e710810	DGKA	-0.0365898591856611	-2.03482220693363	-0.6472209738691801	0.517882685128876	0.7936160418026291	-5.53661525434579	0	Exon
ENSG00000104142.10	e817118	VPS18	-0.0156251292135737	0.167094357494626	-0.647212954665279	0.517887868736116	0.793620554498981	-6.102081380921851	0	Exon
ENSG00000155542.11	e330792	SETD9	-0.0508172171006743	-2.0736913850809	-0.6472078626980681	0.517891160193796	0.7936213885708399	-5.52829831723206	0	Exon
ENSG00000006715.15	e436838	VPS41	0.0157170952683228	0.8046274865032199	0.6472051856874339	0.5178928906231239	0.7936213885708399	-6.21248056586553	0	Exon
ENSG00000150779.11	e666257	TIMM8B	-0.0197713734809948	-0.0589293801618661	-0.647191548422955	0.5179017058466711	0.793628035503947	-6.04775087648695	0	Exon
ENSG00000150779.11	e666259	TIMM8B	-0.0197713734809948	-0.0589293801618661	-0.647191548422955	0.5179017058466711	0.793628035503947	-6.04775087648695	0	Exon
ENSG00000198732.10	e789940	SMOC1	0.0330718744419549	0.534707484034631	0.6471801355919399	0.5179090832406961	0.793635909776024	-6.166467156903059	0	Exon
ENSG00000113360.16	e324102	DROSHA	0.0172372176240503	0.319608901210695	0.6471758452154891	0.517911856606799	0.79363672886898	-6.13187157466151	0	Exon
ENSG00000134508.12	e991816	CABLES1	-0.0294483001080897	-0.13843361795307801	-0.647167001457782	0.517917573373739	0.793640940027727	-6.02755165958372	0	Exon
ENSG00000090686.15	e15417	USP48	0.014191861110455001	1.01889646266578	0.647164443518578	0.5179192268785929	0.793640940027727	-6.24387226724527	0	Exon
ENSG00000135723.13	e895050	FHOD1	0.0387308257254811	-2.32448618925185	0.647161203503273	0.5179213212954971	0.793640940027727	-5.440458303541501	0	Exon
ENSG00000091039.16	e722279	OSBPL8	0.0159526974028141	2.31818146920958	0.647155509140995	0.517925002266731	0.793643149854851	-6.37814167703741	0	Exon
ENSG00000113648.16	e351558	H2AFY	-0.0356393184200901	-2.1344421049665	-0.647140473713669	0.517934721589912	0.793654612500486	-5.50169441531015	0	Exon
ENSG00000070413.19	e1118380	DGCR2	-0.0420899607443493	-2.89013225964382	-0.647132946295829	0.517939587560135	0.793658638068673	-5.30224051646258	0	Exon
ENSG00000133943.20	e798119	C14orf159	-0.0152000701930315	0.8810158083209341	-0.647126431086755	0.51794379922452	0.793661660988532	-6.225992791668411	0	Exon
ENSG00000103160.11	e905602	HSDL1	0.0122476593674447	1.7824911554198999	0.647117912111443	0.517949306221964	0.7936666687534809	-6.33579149065977	0	Exon
ENSG00000241685.8	e455524	ARPC1A	0.0104953355670428	2.1830384910214	0.64709420106933	0.517964634123186	0.7936867252264319	-6.3727578029596295	0	Exon
ENSG00000198231.12	e966114	DDX42	0.0117490410427203	1.72587231422115	0.647087865771985	0.5179687295887889	0.793689569932921	-6.33136577880071	0	Exon
ENSG00000108439.9	e954919	PNPO	0.016218420530931	0.366521521760759	0.647068343223764	0.517981350084768	0.793701221535042	-6.13668406052471	0	Exon
ENSG00000163882.9	e266764	POLR2H	-0.024637969209745002	-1.12909672432094	-0.6470634638351651	0.51798450442663	0.793701221535042	-5.775662150732431	0	Exon
ENSG00000232233.1	e268763		-0.0631290858996399	-3.4923399942759596	-0.6470583157140121	0.5179878325048309	0.793701221535042	-5.164371972592299	0	Exon
ENSG00000120694.19	e751012	HSPH1	0.0220346056819417	3.44674350444118	0.6470582601528261	0.5179878684232321	0.793701221535042	-6.460396415043549	0	Exon
ENSG00000140105.17	e802777	WARS	-0.0445294955721822	-1.06661198581792	-0.6470529447994771	0.517991304622906	0.793701221535042	-5.805382791590481	0	Exon
ENSG00000204228.3	e386880	HSD17B8	-0.0334825873021138	-1.8740692760838797	-0.6470497065398199	0.5179933980561889	0.793701221535042	-5.58743944349612	0	Exon
ENSG00000108518.7	e916315	PFN1	-0.014017245590269	2.68192123907041	-0.6470484668060289	0.5179941995063579	0.793701221535042	-6.41362485262863	0	Exon
ENSG00000127054.19	e1851	CPSF3L	0.021855388980551005	-0.8431467482279229	0.647048395295287	0.517994245735896	0.793701221535042	-5.856598359468251	0	Exon
ENSG00000139620.12	e701049	KANSL2	-0.0243352958363744	-1.18018519501108	-0.647034229497808	0.518003403539008	0.793705663783675	-5.765616226189491	0	Exon
ENSG00000280071.3	e1102806		-0.110929839473249	-2.8354686484356804	-0.6470320821722951	0.5180047917339361	0.793705663783675	-5.38080887419175	0	Exon
ENSG00000174373.16	e777860	RALGAPA1	0.0177706511458478	-0.302516775727908	0.64702467687779	0.518009579095716	0.793705663783675	-5.98996888232295	0	Exon
ENSG00000163864.15	e252755	NMNAT3	0.0190660810316746	-0.135470607145913	0.647021281233383	0.518011774313629	0.793705663783675	-6.03106746810663	0	Exon
ENSG00000169169.14	e1064884	CPT1C	-0.0179210490653373	0.7516021351815529	-0.6470195201068171	0.518012912849523	0.793705663783675	-6.206595296884731	0	Exon
ENSG00000165704.14	e1170053	HPRT1	-0.0182418078507148	0.216373672299533	-0.6470135398741079	0.518016778969544	0.793705663783675	-6.109514567733691	0	Exon
ENSG00000198242.13	e934447	RPL23A	0.0104541280490135	5.51248721453919	0.647010514170036	0.5180187350421239	0.793705663783675	-6.57609394505953	0	Exon
ENSG00000101246.19	e1102043	ARFRP1	-0.0269456860539117	-1.57147236231012	-0.647009956452755	0.5180190955984509	0.793705663783675	-5.6609291358691705	0	Exon
ENSG00000065978.18	e30163	YBX1	-0.0163423467766987	0.935427182754347	-0.647003642288334	0.518023177625455	0.793705663783675	-6.23208031115478	0	Exon
ENSG00000104059.4	e811220	FAM189A1	-0.0249507273537057	0.316830649532307	-0.647002960012835	0.5180236187088889	0.793705663783675	-6.12500531317372	0	Exon
ENSG00000281938.1	e349163		0.0184988716352675	1.26481834146523	0.6470026574320439	0.518023814324028	0.793705663783675	-6.2759303551185095	0	Exon
ENSG00000272442.2	e394698		0.0788319499351876	-3.62321516157563	0.646999588472671	0.518025798374534	0.793705663783675	-5.14704885584029	0	Exon
ENSG00000184719.11	e591332	RNLS	0.0288325088739235	-1.8425222908998	0.646997869959811	0.518026909377055	0.793705663783675	-5.592828047435889	0	Exon
ENSG00000101182.14	e1099840	PSMA7	-0.0100958560895506	2.7079974595679404	-0.646983734951039	0.5180360475752029	0.793705663783675	-6.41220446036135	0	Exon
ENSG00000001631.15	e452563	KRIT1	0.0107923907271022	1.5476622795957602	0.646983540943426	0.51803617300054	0.793705663783675	-6.31161700746876	0	Exon
ENSG00000062485.18	e712698	CS	0.0128667508792271	0.897101828215359	0.6469833696165711	0.5180362837628479	0.793705663783675	-6.22759310595992	0	Exon
ENSG00000181191.11	e1158214	PJA1	-0.0238119978100319	-0.7442127463439971	-0.6469829196240179	0.518036574681771	0.793705663783675	-5.90826714634861	0	Exon
ENSG00000103121.8	e904364	CMC2	0.0133624126887425	2.8133474526007496	0.646981569421451	0.51803744758445	0.793705663783675	-6.42017466203437	0	Exon
ENSG00000087365.15	e645842	SF3B2	-0.0106342313298099	2.80285987199126	-0.646977406435859	0.518040138949326	0.793706356807375	-6.421255698795361	0	Exon
ENSG00000242337.5	e250310	TFP1	0.0541016379388281	-3.65177038958852	0.646969543318913	0.518045222464212	0.79371071490105	-5.1383398704473295	0	Exon
ENSG00000234684.6	e1077791	SDCBP2-AS1	-0.0414102793352104	-2.8167512744737406	-0.646960870563382	0.5180508294414881	0.793715874964087	-5.311387666581981	0	Exon
ENSG00000143786.7	e100066	CNIH3	-0.0245421930550183	-0.9551453891249101	-0.64695322819799	0.518055770292805	0.7937194268032489	-5.83186646434725	0	Exon
ENSG00000116254.17	e6001	CHD5	-0.0303457909651649	-1.5679956399551498	-0.6469503580881278	0.518057625848469	0.7937194268032489	-5.668203511780519	0	Exon
ENSG00000179818.13	e132189	PCBP1-AS1	0.0477965430886054	-3.12993639656434	0.646931291828178	0.518069952470015	0.793732871473632	-5.24487914429355	0	Exon
ENSG00000146731.10	e442192	CCT6A	0.0132238590185097	1.56918236171608	0.6469235496914371	0.518074957920411	0.793732871473632	-6.310352661801361	0	Exon
ENSG00000005700.14	e401820	IBTK	0.0184074788699472	0.125772209556098	0.6469226221337989	0.5180755576071561	0.793732871473632	-6.085839262789731	0	Exon
ENSG00000005889.15	e1147738	ZFX	-0.0181231626270585	-0.35834509952591503	-0.646919944519007	0.518077288746991	0.793732871473632	-5.97606884053967	0	Exon
ENSG00000057608.16	e567741	GDI2	-0.0149476090250792	1.7393271354008302	-0.646916004870115	0.518079835826494	0.793732871473632	-6.32923877183352	0	Exon
ENSG00000057608.16	e567757	GDI2	-0.0149476090250792	1.7393271354008302	-0.646916004870115	0.518079835826494	0.793732871473632	-6.32923877183352	0	Exon
ENSG00000135637.13	e136115	CCDC142	-0.0299787782345624	-1.84706281271523	-0.646911142927565	0.5180829792003979	0.7937342568517891	-5.57448745465103	0	Exon
ENSG00000179241.12	e627059	LDLRAD3	0.0209577467966411	0.385729789006928	0.646905798537524	0.518086434500737	0.793735122025292	-6.13810996929219	0	Exon
ENSG00000114656.10	e247252	KIAA1257	-0.0417040173757283	-2.91928174990647	-0.646902429749363	0.518088612524353	0.793735122025292	-5.29707711534433	0	Exon
ENSG00000155066.15	e140691	PROM2	0.0457131856265106	-3.22972033798309	0.646899879596557	0.518090261278571	0.793735122025292	-5.23752808482495	0	Exon
ENSG00000176974.18	e929381	SHMT1	-0.0236816930558624	0.0646215217316611	-0.6468962408349829	0.518092613857407	0.7937352958451509	-6.07458207390049	0	Exon
ENSG00000092108.20	e775763	SCFD1	0.0148085710806914	0.280264010420128	0.6468805813602378	0.5181027382853	0.7937473763459909	-6.1205107234218	0	Exon
ENSG00000172869.14	e345931	DMXL1	-0.015071226714052	0.5981734797132061	-0.6468708713510539	0.518109016215904	0.7937517168033409	-6.18035442797238	0	Exon
ENSG00000109917.10	e668129	ZPR1	-0.0171969730344617	0.19123932334275	-0.6468692727704429	0.5181100497694999	0.7937517168033409	-6.10078225793107	0	Exon
ENSG00000113971.18	e250078	NPHP3	-0.0434895586796088	-2.4925914889885603	-0.646862535239223	0.518114405895411	0.793754959996866	-5.4049893328637895	0	Exon
ENSG00000143797.11	e110724	MBOAT2	-0.020532824266724998	-0.305156097887574	-0.646855529610257	0.5181189353790939	0.7937584687465501	-5.98897799659919	0	Exon
ENSG00000103194.15	e906244	USP10	0.0426701362910814	-2.77921899745824	0.6468485166683879	0.5181234696115179	0.7937613057908991	-5.335739556839879	0	Exon
ENSG00000118246.13	e181515	FASTKD2	0.0258997746582559	-1.3520323336587	0.6468457388422111	0.518125265626614	0.7937613057908991	-5.720229063288901	0	Exon
ENSG00000173064.11	e736122	HECTD4	0.015158396681816002	0.985935331486989	0.646834705277618	0.518132399455719	0.7937669235540951	-6.242173421140059	0	Exon
ENSG00000149809.14	e643150	TM7SF2	-0.0313052791303615	-1.4889859098437699	-0.646833140732467	0.5181334110275629	0.7937669235540951	-5.69031731534211	0	Exon
ENSG00000088538.12	e225317	DOCK3	0.0153752603869342	0.5058160010453929	0.646821894688157	0.518140682296773	0.793769677981351	-6.167031188295259	0	Exon
ENSG00000179915.22	e126130	NRXN1	-0.0230059610328399	-0.100549263230294	-0.646820179525623	0.518141791261004	0.793769677981351	-6.04312681707363	0	Exon
ENSG00000053900.10	e283317	ANAPC4	-0.0165474896178785	-0.000132759598808565	-0.6468199701358921	0.51814192664518	0.793769677981351	-6.05933158595881	0	Exon
ENSG00000173898.11	e647387	SPTBN2	-0.0214063407788721	0.7072825238469559	-0.646805218538365	0.518151464565441	0.793780859208196	-6.196875317978099	0	Exon
ENSG00000187720.14	e836531	THSD4	0.0505008925024073	-2.99931917338896	0.6467841913287641	0.518165060257185	0.793797089211943	-5.29190804122357	0	Exon
ENSG00000121310.16	e38021	ECHDC2	0.0531257723301273	-3.45335607480762	0.646781906600843	0.518166537518868	0.793797089211943	-5.1821361939883	0	Exon
ENSG00000092036.17	e770381	HAUS4	0.0217063662923503	-0.636398906983265	0.646764022089969	0.5181781013794949	0.793810038810751	-5.91662969574975	0	Exon
ENSG00000011258.15	e960232	MBTD1	-0.0312807167593945	-2.37441728928027	-0.6467619065139029	0.5181794692885989	0.793810038810751	-5.424963480832799	0	Exon
ENSG00000110719.9	e649525	TCIRG1	-0.044423457026688	-2.68513333955531	-0.646750959110505	0.5181865477937729	0.7938145610430258	-5.34936018825121	0	Exon
ENSG00000006704.10	e446366	GTF2IRD1	0.0239504551112157	-0.865623811346467	0.646746651117859	0.5181893333217921	0.7938145610430258	-5.8484196249588205	0	Exon
ENSG00000140598.13	e845065	EFL1	-0.0258306357884272	-1.36667598026568	-0.646735589374474	0.518196485829247	0.7938145610430258	-5.71431592479645	0	Exon
ENSG00000198399.14	e114301	ITSN2	-0.0399303718092766	-2.6952191769642	-0.64673277519963	0.518198305478854	0.7938145610430258	-5.34253490381003	0	Exon
ENSG00000198242.13	e934416	RPL23A	0.0104505806319471	5.5124668706087805	0.646732055502057	0.5181987708369	0.7938145610430258	-6.57627105183168	0	Exon
ENSG00000065548.17	e173478	ZC3H15	0.0120430320296778	1.6591745327089	0.646725755011702	0.518202844757187	0.7938145610430258	-6.32043767591696	0	Exon
ENSG00000141552.17	e982562	ANAPC11	-0.0137893561464024	1.43589391124842	-0.646725557873507	0.518202972227739	0.7938145610430258	-6.29595305100584	0	Exon
ENSG00000175221.14	e1006792	MED16	-0.0227998948038179	-0.958074961162927	-0.646721283987566	0.518205735747959	0.7938145610430258	-5.8269147048369	0	Exon
ENSG00000136104.19	e756876	RNASEH2B	0.0206909248283362	0.24501658295040302	0.6467211084917479	0.518205849224769	0.7938145610430258	-6.10781719838572	0	Exon
ENSG00000140749.8	e873834	IGSF6	0.0415676349386598	-2.46037625952818	0.6467202363868979	0.518206413133986	0.7938145610430258	-5.50881190071023	0	Exon
ENSG00000061936.9	e746030	SFSWAP	0.024395118311081	-1.01818554681536	0.6467168577410239	0.518208597793519	0.7938145610430258	-5.80640033590927	0	Exon
ENSG00000122644.12	e429436	ARL4A	-0.0456312855049616	-3.16744840817652	-0.6467029314493461	0.518217602695933	0.7938145610430258	-5.250961297111269	0	Exon
ENSG00000069493.14	e687455	CLEC2D	0.0494664531818291	-3.32645532540379	0.6466987229932399	0.518220323948652	0.7938145610430258	-5.20619738373375	0	Exon
ENSG00000205726.14	e1108068	ITSN1	0.014953407611139998	2.21378505439814	0.646698283081343	0.518220608402908	0.7938145610430258	-6.376770712192429	0	Exon
ENSG00000101605.12	e986709	MYOM1	-0.0273218850000476	-1.2308581153283102	-0.646694336888374	0.518223160079699	0.7938145610430258	-5.74774426983171	0	Exon
ENSG00000138162.18	e604330	TACC2	0.0200149049107351	-0.00247318877229309	0.646691372622272	0.518225076829842	0.7938145610430258	-6.06594774766075	0	Exon
ENSG00000196937.10	e466884	FAM3C	0.0274586739716597	-1.61635616130122	0.646691120251533	0.518225240017673	0.7938145610430258	-5.68928384893083	0	Exon
ENSG00000137959.15	e46209	IFI44L	-0.0481797649154723	0.56798978014329	-0.646690623172814	0.518225561438522	0.7938145610430258	-6.17473645347905	0	Exon
ENSG00000120798.16	e726107	NR2C1	-0.053431349990979	-3.4877850410847997	-0.646688713750078	0.51822679610968	0.7938145610430258	-5.176381771322919	0	Exon
ENSG00000143570.17	e68989	SLC39A1	0.0427464506936995	-2.9402176814618395	0.6466859996534611	0.518228551101785	0.7938145610430258	-5.30086922092862	0	Exon
ENSG00000245888.6	e876586		-0.039863195241123	-2.2326161856031	-0.646675119635219	0.51823558638198	0.7938145610430258	-5.47798742932183	0	Exon
ENSG00000175318.11	e836958	GRAMD2	0.0421195432967756	-2.56532082722293	0.646672717462073	0.51823713969131	0.7938145610430258	-5.4273375687215495	0	Exon
ENSG00000111817.16	e409233	DSE	0.0280840623686939	-0.951192569123552	0.646666566533553	0.51824111705703	0.7938145610430258	-5.83066775903935	0	Exon
ENSG00000137965.10	e46258	IFI44	0.0570369739669266	-3.5039055913207102	0.646663791031715	0.518242911780825	0.7938145610430258	-5.17825709007564	0	Exon
ENSG00000166676.14	e867111	TVP23A	0.0474836938459059	-3.1181345544303	0.646657865329494	0.5182467435306729	0.7938145610430258	-5.24576301590523	0	Exon
ENSG00000138442.9	e179923	WDR12	0.0158645269815459	0.292783395024262	0.6466570593098261	0.5182472647300779	0.7938145610430258	-6.12490826877455	0	Exon
ENSG00000067113.16	e329982	PLPP1	-0.0225890101650714	-0.158744983724242	-0.646656725789401	0.518247480395673	0.7938145610430258	-6.02844723396723	0	Exon
ENSG00000165810.16	e371942	BTNL9	-0.0490585107657342	-2.06027926721226	-0.646653606951064	0.518249497144355	0.7938145610430258	-5.520546428868901	0	Exon
ENSG00000115207.13	e117117	GTF3C2	-0.0189209396240758	-0.603693622983457	-0.646648421852146	0.518252850017572	0.7938145610430258	-5.92144594375185	0	Exon
ENSG00000023318.7	e545666	ERP44	0.0223753291025414	-0.9699671623777371	0.646646556178391	0.518254056432714	0.7938145610430258	-5.828116376824401	0	Exon
ENSG00000159423.16	e13232	ALDH4A1	0.0246835834459605	1.21236958349075	0.6466334485490279	0.518262532362211	0.7938145610430258	-6.275417191586291	0	Exon
ENSG00000149927.17	e880584	DOC2A	0.0255755457642719	-0.586595484188931	0.6466316611682911	0.518263688161309	0.7938145610430258	-5.9277936115499905	0	Exon
ENSG00000176783.14	e370114	RUFY1	-0.021249132625508	-0.7326510579732908	-0.646631502978713	0.51826379045372	0.7938145610430258	-5.8819657457751395	0	Exon
ENSG00000172830.12	e648237	SSH3	-0.0326664117764691	-2.11745570184201	-0.646629895362432	0.518264830010454	0.7938145610430258	-5.5091126258346295	0	Exon
ENSG00000164068.15	e222788	RNF123	0.0185444481204569	-0.2949827623445	0.646625615369918	0.518267597650697	0.7938145610430258	-5.99608719087212	0	Exon
ENSG00000134152.10	e813738	KATNBL1	0.0204761086379857	-0.599807779256671	0.646623615229443	0.5182688910362611	0.7938145610430258	-5.91608556506395	0	Exon
ENSG00000264324.1	e135122		-0.0568149973445143	-3.6486154228467598	-0.6466234866932529	0.518268974153907	0.7938145610430258	-5.15114397773742	0	Exon
ENSG00000153922.10	e342787	CHD1	-0.022676199729906005	-0.8451298081743409	-0.646623423722135	0.518269014874045	0.7938145610430258	-5.85320569942014	0	Exon
ENSG00000173801.16	e945956	JUP	-0.0402121932370223	-2.4058186462479902	-0.6466222779540091	0.518269755782828	0.7938145610430258	-5.4291417566432	0	Exon
ENSG00000104973.15	e1065151	MED25	-0.0321841863961196	-1.99575444903834	-0.6466085757056961	0.518278616358291	0.793824702490802	-5.53311934651541	0	Exon
ENSG00000258064.1	e721315		-0.017764271910719	0.03770939258885501	-0.6465920619854879	0.518289295079939	0.7938376286139479	-6.07320329666333	0	Exon
ENSG00000185043.10	e849277	CIB1	0.0219383575265809	-0.6470160164134151	0.64658721936167	0.518292426620788	0.7938389950383459	-5.90804164505548	0	Exon
ENSG00000158290.16	e1167777	CUL4B	0.0177100757564644	0.23268259654891	0.6465789652581589	0.5182977642585851	0.79384053294758	-6.11205707716877	0	Exon
ENSG00000086758.15	e1156145	HUWE1	0.0120696156845563	1.8796874843419498	0.6465787405799871	0.518297909550438	0.79384053294758	-6.34937302384271	0	Exon
ENSG00000063015.19	e935031	SEZ6	0.0214540792815986	3.5575764893173396	0.646561125224956	0.518309300876697	0.7938451405652779	-6.4715294010183895	0	Exon
ENSG00000144597.13	e206240	EAF1	0.0285769265893425	-1.9737786653648899	0.646559236540768	0.5183105222403089	0.7938451405652779	-5.55963684124859	0	Exon
ENSG00000170458.13	e355221	CD14	0.0417435372898617	-1.36793474150928	0.6465572612618051	0.518311799604139	0.7938451405652779	-5.754860113832869	0	Exon
ENSG00000138246.15	e249658	DNAJC13	0.0174653354964257	-0.147088844771606	0.6465557116915159	0.5183128016738899	0.7938451405652779	-6.032940015044731	0	Exon
ENSG00000101974.14	e1171763	ATP11C	0.023085949418101003	-0.9607961611875729	0.646553463599951	0.5183142554622979	0.7938451405652779	-5.83758231247974	0	Exon
ENSG00000163430.10	e242677	FSTL1	0.0266843421886326	-0.0505703583477997	0.6465526112647889	0.518314806648131	0.7938451405652779	-6.0538092375701105	0	Exon
ENSG00000089006.16	e1082643	SNX5	-0.0118864310571119	1.79222858776735	-0.6465498475430539	0.518316593886437	0.7938451405652779	-6.33675622097854	0	Exon
ENSG00000108094.14	e576126	CUL2	-0.0132249059192911	1.1682571988836399	-0.646531019633055	0.518328769568517	0.7938554884402159	-6.2635004906468	0	Exon
ENSG00000157881.13	e4319	PANK4	-0.0244094129571061	-1.20030365342065	-0.6465298675972421	0.518329514574869	0.7938554884402159	-5.77057803658624	0	Exon
ENSG00000125885.13	e1080234	MCM8	-0.0363165863181971	-2.4090637619215	-0.6465290108920699	0.518330068595154	0.7938554884402159	-5.42336453310681	0	Exon
ENSG00000068878.14	e126433	PSME4	0.0166108064358777	0.8901922265978169	0.646513477892985	0.5183401136404411	0.7938674431370022	-6.225513527010301	0	Exon
ENSG00000198157.10	e1161479	HMGN5	0.0462067676619742	-2.9867965438989703	0.6465027467522341	0.518347053427847	0.793874641871511	-5.2879330745095094	0	Exon
ENSG00000161647.18	e949855	MPP3	0.0545270197314491	-3.53817911165748	0.6464977872258969	0.5183502607507271	0.793876124110938	-5.16992409171538	0	Exon
ENSG00000204560.9	e380413	DHX16	0.020604247958009997	-0.573313142824568	0.646484682906708	0.518358735356101	0.7938845913965971	-5.92807257488788	0	Exon
ENSG00000144118.13	e150961	RALB	-0.0128391161910643	3.30944421430031	-0.646477022291819	0.518363689533697	0.7938845913965971	-6.45383472525187	0	Exon
ENSG00000144445.16	e182606	KANSL1L	0.038724876716940006	-2.45177789281739	0.646475588376506	0.518364616860306	0.7938845913965971	-5.413334079114191	0	Exon
ENSG00000106462.10	e476403	EZH2	-0.0426575153474636	-2.95992964602255	-0.6464718636996379	0.518367025648126	0.7938845913965971	-5.283728044252809	0	Exon
ENSG00000161813.21	e704130	LARP4	0.0141154268594426	1.41818904804654	0.646471467878319	0.51836728163029	0.7938845913965971	-6.29402473213558	0	Exon
ENSG00000107959.15	e567122	PITRM1	0.0185669127984348	0.0523416398164679	0.646468460393538	0.51836922660716	0.7938845913965971	-6.07523349354576	0	Exon
ENSG00000119326.14	e546853	CTNNAL1	-0.0378052110744686	-2.0475398712380097	-0.64644796493668	0.518382481368438	0.7939014611747479	-5.51981086602808	0	Exon
ENSG00000141696.12	e945968	P3H4	-0.0375787070074742	-2.94270956032831	-0.6464425596332429	0.51838597709961	0.7939033849417422	-5.285714313888559	0	Exon
ENSG00000129595.12	e344500	EPB41L4A	-0.0324556453957364	-1.178654069399	-0.646437537510506	0.5183892250301789	0.7939049291893929	-5.76093141030405	0	Exon
ENSG00000103227.18	e856549	LMF1	0.0364402441077283	-2.36642849929856	0.6464271762380279	0.518395925953863	0.7939087269660021	-5.431961828108209	0	Exon
ENSG00000168389.17	e28650	MFSD2A	0.0373931997979438	-1.1066970073353402	0.646426777152144	0.518396184054726	0.7939087269660021	-5.786640764087171	0	Exon
ENSG00000214193.9	e26153	SH3D21	-0.0397868466085258	-2.6228807481049503	-0.64641710855311	0.518402437049348	0.793914873319155	-5.37112232837333	0	Exon
ENSG00000122778.9	e472792	KIAA1549	-0.0288490022477863	-1.52783269901106	-0.6464131402486311	0.518405003491086	0.793915373819119	-5.666179868195179	0	Exon
ENSG00000032742.17	e748560	IFT88	-0.0444810318641663	-2.8242201965573197	-0.646400970920944	0.518412873863385	0.7939222296190451	-5.31869385652387	0	Exon
ENSG00000167578.17	e1051704	RAB4B	-0.0318886569476823	-1.26141750512598	-0.646398597898144	0.51841440859573	0.7939222296190451	-5.75172235878317	0	Exon
ENSG00000145022.4	e221919	TCTA	-0.018855949186415002	-0.18990209665957802	-0.646395732347538	0.518416261869395	0.7939222296190451	-6.01906869332554	0	Exon
ENSG00000135457.9	e704901	TFCP2	-0.0188969322083603	0.270537083993824	-0.646392366455448	0.518418438739606	0.7939222296190451	-6.1198344455663	0	Exon
ENSG00000131469.12	e948921	RPL27	0.0162402652422115	1.56043338245684	0.646368432583112	0.5184339179625639	0.793940308204759	-6.30451960642372	0	Exon
ENSG00000142192.20	e1105327	APP	-0.0109398335613101	5.833605839248571	-0.6463612346991751	0.518438573238211	0.793940308204759	-6.5947564547553705	0	Exon
ENSG00000066629.16	e802170	EML1	-0.0264150517060239	-1.20649977627213	-0.64635557389052	0.5184422344162161	0.793940308204759	-5.77838463649481	0	Exon
ENSG00000066629.16	e802192	EML1	-0.0264150517060239	-1.20649977627213	-0.64635557389052	0.5184422344162161	0.793940308204759	-5.77838463649481	0	Exon
ENSG00000124177.14	e1091959	CHD6	-0.0157924481973808	0.13826473522083402	-0.646344679533228	0.518449280475793	0.793940308204759	-6.09289923357658	0	Exon
ENSG00000239282.7	e1127883	GATSL3	-0.0311572057121152	-0.999843201507257	-0.646337748905964	0.518453762970082	0.793940308204759	-5.805882855341981	0	Exon
ENSG00000012174.11	e1147356	MBTPS2	-0.0376507103764221	-2.5443040433276902	-0.646332236531349	0.518457328201094	0.793940308204759	-5.38510382847609	0	Exon
ENSG00000154358.20	e102298	OBSCN	-0.0280492228217806	0.0922270543473122	-0.646326359663758	0.518461129188741	0.793940308204759	-6.08476238649302	0	Exon
ENSG00000115159.15	e160548	GPD2	0.0177633758799848	0.6993256530003521	0.646322214618153	0.5184638100928121	0.793940308204759	-6.19524734191023	0	Exon
ENSG00000198242.13	e934443	RPL23A	0.0104425987400827	5.51335444270079	0.646317897029484	0.518466602600747	0.793940308204759	-6.57658235208068	0	Exon
ENSG00000154743.17	e204574	TSEN2	0.0244209692542742	-0.9837533125739929	0.646317347054569	0.518466958311272	0.793940308204759	-5.81652900108441	0	Exon
ENSG00000135437.9	e710338	RDH5	-0.0379831841137043	-1.8466187364225801	-0.6463165616254279	0.5184674663081379	0.793940308204759	-5.57810348434821	0	Exon
ENSG00000241839.9	e832540	PLEKHO2	0.033583982358954	-1.7916010005861398	0.646316149176804	0.51846773307019	0.793940308204759	-5.59232217171801	0	Exon
ENSG00000241839.9	e832545	PLEKHO2	0.033583982358954	-1.7916010005861398	0.646316149176804	0.51846773307019	0.793940308204759	-5.59232217171801	0	Exon
ENSG00000249240.2	e832557		0.033583982358954	-1.7916010005861398	0.646316149176804	0.51846773307019	0.793940308204759	-5.59232217171801	0	Exon
ENSG00000104998.3	e1028415	IL27RA	0.05354720217028401	-3.5202586583467994	0.646314877720296	0.518468555418751	0.793940308204759	-5.17491667163584	0	Exon
ENSG00000080947.14	e12125	CROCCP3	0.0242685570788634	-0.883000797044737	0.6463082997901911	0.518472809882087	0.793940308204759	-5.850751305120781	0	Exon
ENSG00000114541.14	e234253	FRMD4B	0.0293251765971295	-1.10236698596107	0.646305718628738	0.5184744793266	0.793940308204759	-5.78963191971495	0	Exon
ENSG00000053328.8	e407681	METTL24	-0.0290498823865884	-1.54158955540547	-0.6463037961294621	0.51847572276317	0.793940308204759	-5.66373718389956	0	Exon
ENSG00000166181.12	e627475	API5	-0.0112871689193699	2.12706028481449	-0.646298879023366	0.518478903062456	0.793940308204759	-6.366998857665861	0	Exon
ENSG00000170381.12	e450187	SEMA3E	0.0658398397517781	-3.7051011268734904	0.6462979673400171	0.518479492724611	0.793940308204759	-5.15822473196175	0	Exon
ENSG00000005339.14	e863484	CREBBP	0.0198912866977274	-0.27642656074328104	0.646297929527929	0.51847951718087	0.793940308204759	-5.9978873759250995	0	Exon
ENSG00000260874.5	e860712		0.0356417924114431	-2.28286570200423	0.646285363072553	0.5184876449981249	0.793949324554897	-5.45885439754848	0	Exon
ENSG00000076382.16	e933684	SPAG5	0.0416276526820508	-2.7272107359756297	0.646267905744569	0.5184989362768591	0.793959755272626	-5.3431872996382195	0	Exon
ENSG00000076382.16	e933688	SPAG5	0.0416276526820508	-2.7272107359756297	0.646267905744569	0.5184989362768591	0.793959755272626	-5.3431872996382195	0	Exon
ENSG00000167377.17	e901124	ZNF23	0.0116571424624157	2.43799042400559	0.646260798080349	0.5185035335013579	0.793963365168872	-6.395040487797099	0	Exon
ENSG00000165006.13	e531191	UBAP1	0.0202773975531897	-0.11922064161971699	0.646238692689261	0.5185178313639299	0.7939803174664191	-6.03630220928543	0	Exon
ENSG00000174353.17	e444320	STAG3L3	-0.0706334806797786	-3.23622046791614	-0.6462341425290841	0.518520774452601	0.7939803174664191	-5.22595019775599	0	Exon
ENSG00000169169.14	e1064714	CPT1C	-0.0188919785804571	0.124683895861414	-0.646233293269682	0.518521323762955	0.7939803174664191	-6.09021675201359	0	Exon
ENSG00000156042.17	e586749	CFAP70	-0.0573897418341236	-3.43508756376217	-0.6462282984090489	0.518524554500041	0.7939818348010491	-5.19148473891875	0	Exon
ENSG00000141956.13	e1111837	PRDM15	-0.0418954861383992	-2.9685409456938703	-0.6462206892230861	0.518529476234874	0.793984969450805	-5.28265010725366	0	Exon
ENSG00000205336.11	e890669	ADGRG1	0.0265982457070352	0.966482533879087	0.64621820774891	0.518531081294579	0.793984969450805	-6.242504591036839	0	Exon
ENSG00000113494.16	e325356	PRLR	0.0648614080699709	-1.79168486276484	0.646208674219316	0.5185372477676501	0.793990981982823	-5.6524368086681696	0	Exon
ENSG00000164880.15	e425371	INTS1	0.0193088993603417	-0.3832866466317771	0.646202088214052	0.51854150774666	0.79399407522699	-5.9739665106064805	0	Exon
ENSG00000185658.13	e1110355	BRWD1	0.0145344130588016	1.12798522273168	0.646177739831743	0.518557256995516	0.794014760811961	-6.2590796080655595	0	Exon
ENSG00000135622.12	e136672	SEMA4F	-0.0294369242662048	-1.75495294574732	-0.646170549814173	0.518561907757534	0.7940157678450319	-5.6187722138442195	0	Exon
ENSG00000160862.12	e456516	AZGP1	0.0698619332136112	-2.87595886358474	0.6461697973208951	0.518562394498507	0.7940157678450319	-5.37555952600195	0	Exon
ENSG00000108561.8	e917220	C1QBP	0.0114940191471144	2.51756689707712	0.646141068053819	0.5185809778469961	0.79403687959097	-6.398138783156769	0	Exon
ENSG00000102081.13	e1172088	FMR1	0.0212521747324392	-0.780420736751692	0.646138967003183	0.5185823369121471	0.79403687959097	-5.880540559843429	0	Exon
ENSG00000031823.14	e1014973	RANBP3	-0.0215390243868216	-0.7969382992810609	-0.646138093015513	0.518582902251842	0.79403687959097	-5.8755926715960705	0	Exon
ENSG00000132164.9	e203995	SLC6A11	0.0435954338752219	-2.2588213402361297	0.6461257566217039	0.5185908820931749	0.794045668248136	-5.469534100649019	0	Exon
ENSG00000111671.9	e684527	SPSB2	-0.0294126382249713	-0.940492190227347	-0.64612019876837	0.518594477231691	0.794047743176364	-5.8307598303011705	0	Exon
ENSG00000196313.11	e444195	POM121	-0.0247839129493995	-1.02934249140955	-0.64611074345355	0.518600593501694	0.7940536783092651	-5.80283864978799	0	Exon
ENSG00000058453.16	e12314	CROCC	-0.0403868294351692	-0.927667047148398	-0.646103455508681	0.518605307811149	0.7940574667926559	-5.8324012609466696	0	Exon
ENSG00000184949.15	e1134533	FAM227A	0.0447236463490913	-2.8062603249834503	0.646081315187215	0.5186196297252871	0.7940700742505179	-5.320609620258019	0	Exon
ENSG00000106009.15	e426006	BRAT1	-0.0500900926203286	-3.13345231717137	-0.6460764875584171	0.518622752601733	0.7940700742505179	-5.25791041244537	0	Exon
ENSG00000161800.12	e703450	RACGAP1	-0.0227522853730075	-1.0234016401572301	-0.646075088325071	0.518623657733806	0.7940700742505179	-5.82813264890821	0	Exon
ENSG00000136897.7	e545871	MRPL50	0.0202488636897712	0.26520465667194	0.6460739666035289	0.518624383350427	0.7940700742505179	-6.123134957895019	0	Exon
ENSG00000182986.12	e1069729	ZNF320	0.0485536971224078	-3.4402957181204	0.6460708889101071	0.518626374244292	0.7940700742505179	-5.20232438980957	0	Exon
ENSG00000135677.10	e718244	GNS	-0.013417466935068002	0.574890413224464	-0.646066669537849	0.518629103672153	0.7940700742505179	-6.17505703755923	0	Exon
ENSG00000001461.16	e17198	NIPAL3	-0.0381560145018955	-2.3838269826196097	-0.646064810436924	0.5186303062898721	0.7940700742505179	-5.433491951304281	0	Exon
ENSG00000019582.14	e360026	CD74	-0.0322430983414525	1.02670985457571	-0.646063023268137	0.518631462377396	0.7940700742505179	-6.245389945288039	0	Exon
ENSG00000163702.18	e202940	IL17RC	-0.0258791494333161	-1.15636305434032	-0.646055340044884	0.5186364325323289	0.794071264718562	-5.76818553727944	0	Exon
ENSG00000140332.15	e835714	TLE3	0.0364608313467857	-1.89477419432055	0.646054895582415	0.5186367200487879	0.794071264718562	-5.5655494745976695	0	Exon
ENSG00000130997.16	e276446	POLN	-0.0278423285250125	-1.3725788393336698	-0.646044384273316	0.518643519689459	0.794078245728888	-5.70107044658834	0	Exon
ENSG00000248406.1	e1025032		-0.0326015935337006	-1.63673713067716	-0.646031522568758	0.518651839835875	0.794084396800423	-5.632812208483401	0	Exon
ENSG00000087087.18	e459455	SRRT	-0.0182731168938652	0.6372865599095799	-0.6460312480684971	0.5186520174089221	0.794084396800423	-6.18646958584885	0	Exon
ENSG00000155256.17	e595948	ZFYVE27	0.018370657126858998	-0.405478102388891	0.6460268183067861	0.518654883007224	0.7940853544571391	-5.97408318199466	0	Exon
ENSG00000035115.21	e108571	SH3YL1	-0.0227895361678827	-0.7785690310779259	-0.646016688776994	0.5186614357976429	0.794088241563966	-5.87427721215858	0	Exon
ENSG00000106305.9	e427551	AIMP2	0.0172166690061556	0.5459236082954789	0.646015715253471	0.5186620655720411	0.794088241563966	-6.17103587630591	0	Exon
ENSG00000147027.3	e1149035	TMEM47	0.0191867255776508	5.59278745216091	0.6460135147743999	0.518663489068004	0.794088241563966	-6.58202596597155	0	Exon
ENSG00000132470.13	e974509	ITGB4	0.0376296658431301	-0.42564071461380293	0.646006242053529	0.518668193825558	0.7940920149793901	-5.97876008314002	0	Exon
ENSG00000010256.10	e219661	UQCRC1	-0.0114070162672908	2.5633045510865298	-0.6459867031428239	0.518680833749004	0.7940949256075379	-6.40366892956782	0	Exon
ENSG00000063015.19	e935047	SEZ6	0.0214348111170076	3.5575665618568797	0.6459785173548629	0.518686129267404	0.7940949256075379	-6.47189992765323	0	Exon
ENSG00000063015.19	e935080	SEZ6	0.0214348111170076	3.5575665618568797	0.6459785173548629	0.518686129267404	0.7940949256075379	-6.47189992765323	0	Exon
ENSG00000198874.12	e443803	TYW1	-0.0185189315537542	0.654405405113011	-0.6459758629431079	0.518687846455248	0.7940949256075379	-6.18936707776575	0	Exon
ENSG00000063587.13	e1173893	ZNF275	0.0108388442423297	3.2149084516212003	0.645974821908474	0.5186885199205279	0.7940949256075379	-6.44981189612001	0	Exon
ENSG00000132507.17	e919504	EIF5A	-0.0151755742914296	1.34013406444922	-0.64596484431093	0.518694974642836	0.7940949256075379	-6.2886434293566005	0	Exon
ENSG00000166377.19	e1005211	ATP9B	0.0234678924451255	-1.21223181747958	0.6459646404462641	0.518695106527704	0.7940949256075379	-5.75664656251107	0	Exon
ENSG00000240634.1	e878446		-0.0497972066033067	-3.55317007162939	-0.6459614011660411	0.518697202096941	0.7940949256075379	-5.163997510211059	0	Exon
ENSG00000158560.14	e454261	DYNC1I1	0.0250934456764863	-0.705354460436042	0.6459598280718171	0.518698219771476	0.7940949256075379	-5.91298223088203	0	Exon
ENSG00000205213.13	e624381	LGR4	0.0177026167976342	3.26135088414117	0.645959604541192	0.5186983643791879	0.7940949256075379	-6.4524893260395	0	Exon
ENSG00000180263.13	e726198	FGD6	0.0282929776452766	-1.07477513873842	0.6459594909864821	0.518698437840659	0.7940949256075379	-5.78918332393327	0	Exon
ENSG00000157796.17	e284900	WDR19	-0.0241149415227631	-0.964293691439037	-0.645959205473972	0.518698622546091	0.7940949256075379	-5.82815391190371	0	Exon
ENSG00000072506.12	e1155843	HSD17B10	-0.0185826448438196	0.175734146280443	-0.6459513052746341	0.51870373340305	0.7940949256075379	-6.09804578472013	0	Exon
ENSG00000146802.12	e465042	TMEM168	-0.0211081016172189	-0.73989440713331	-0.64594789885462	0.518705937118217	0.7940949256075379	-5.88600684572065	0	Exon
ENSG00000146802.12	e465056	TMEM168	-0.0211081016172189	-0.73989440713331	-0.64594789885462	0.518705937118217	0.7940949256075379	-5.88600684572065	0	Exon
ENSG00000146802.12	e465061	TMEM168	-0.0211081016172189	-0.73989440713331	-0.64594789885462	0.518705937118217	0.7940949256075379	-5.88600684572065	0	Exon
ENSG00000028277.21	e1053528	POU2F2	-0.0321537595528648	-1.10326731280776	-0.6459354681009389	0.51871397898641	0.7941010005782699	-5.7923166654815805	0	Exon
ENSG00000105976.14	e465824	MET	-0.0636864500715428	-0.315131979061117	-0.645934839546186	0.5187143856211129	0.7941010005782699	-5.99443245865766	0	Exon
ENSG00000178971.13	e922766	CTC1	-0.0468315839920266	-3.39317672797803	-0.645927312971056	0.518719254846426	0.794104682316728	-5.18536652163637	0	Exon
ENSG00000141456.14	e915378	PELP1	-0.0189526413415214	-0.3284796284887	-0.645924196684308	0.518721270896794	0.794104682316728	-5.98629605062888	0	Exon
ENSG00000183826.16	e390455	BTBD9	0.0311628806559678	-2.12307815830255	0.64590873070961	0.518731276513704	0.794116570311114	-5.5322815640447995	0	Exon
ENSG00000171435.13	e738363	KSR2	0.0322410995580186	-1.8971776720862201	0.6458985924246279	0.5187378354689429	0.794123181791992	-5.5784581373614905	0	Exon
ENSG00000231074.8	e379847	HCG18	-0.0215152765355218	-0.40683147325890295	-0.6458891128753299	0.51874396829458	0.7941286430958471	-5.96691604883529	0	Exon
ENSG00000205930.8	e1107078	C21orf62-AS1	0.0348572842958197	-2.2800814590989504	0.6458813896711031	0.518748964874792	0.7941286430958471	-5.463988028733589	0	Exon
ENSG00000203879.11	e1176801	GDI1	-0.0113820423380657	2.54261007850243	-0.6458751358486711	0.5187530108466121	0.7941286430958471	-6.401784573234861	0	Exon
ENSG00000113648.16	e351547	H2AFY	-0.0355781647406433	-2.13531896269141	-0.645874726278364	0.518753275822715	0.7941286430958471	-5.502232799590759	0	Exon
ENSG00000174672.15	e611488	BRSK2	-0.0311221686026262	-1.92797217219275	-0.645873770144072	0.5187538944047879	0.7941286430958471	-5.550543743079309	0	Exon
ENSG00000125485.17	e559568	DDX31	-0.036855282086875	-2.36151107389889	-0.645872301906609	0.518754844298641	0.7941286430958471	-5.43763816560599	0	Exon
ENSG00000105270.14	e1044213	CLIP3	-0.0191593356375111	1.04307968226161	-0.645864338198508	0.51875999653092	0.7941331008717389	-6.252424039294111	0	Exon
ENSG00000153094.21	e148102	BCL2L11	0.0283589966370772	-1.31415507820027	0.645859861046094	0.518762893098915	0.7941341055866329	-5.73020840719401	0	Exon
ENSG00000181191.11	e1158207	PJA1	-0.0237819482340714	-0.74437126903438	-0.645852676375427	0.518767541358271	0.7941355737065229	-5.90891967259889	0	Exon
ENSG00000105364.13	e1021120	MRPL4	0.0258073242242926	-0.753782372628747	0.6458482924003139	0.518770377664976	0.7941355737065229	-5.8824029248099805	0	Exon
ENSG00000163617.10	e241318	CCDC191	0.0241154929030625	-0.46984107841974393	0.64584799064356	0.518770572893274	0.7941355737065229	-5.95484331267589	0	Exon
ENSG00000136404.15	e845929	TM6SF1	-0.0266995445495699	-0.477123420084818	-0.645841429771293	0.518774817606125	0.794135589715479	-5.956149486307139	0	Exon
ENSG00000112701.17	e401080	SENP6	-0.0118091493317634	1.1041264814808402	-0.645841049156713	0.5187750638543621	0.794135589715479	-6.25706020741487	0	Exon
ENSG00000106290.14	e457035	TAF6	-0.0170825545391901	0.14608818447067998	-0.6458309765703331	0.518781580591108	0.7941364234194599	-6.09356987894624	0	Exon
ENSG00000004700.15	e691578	RECQL	-0.0213901382888479	-0.7430054004025791	-0.645829144119578	0.518782766150079	0.7941364234194599	-5.8882349866914705	0	Exon
ENSG00000165914.14	e797904	TTC7B	-0.0163134589205178	0.785419099652453	-0.645829077758833	0.51878280908418	0.7941364234194599	-6.20860395945415	0	Exon
ENSG00000145362.17	e304972	ANK2	0.0146222808728944	6.52258730509065	0.645826356798715	0.518784569493598	0.7941364234194599	-6.63047564409259	0	Exon
ENSG00000185787.14	e843785	MORF4L1	0.0119317470787843	2.99769198581443	0.645812674735837	0.518793421574879	0.7941465445189291	-6.434396260992201	0	Exon
ENSG00000157450.15	e829232	RNF111	0.0124604860326664	2.44564123955156	0.6457989603059561	0.5188022946757229	0.794156697706687	-6.39446771775957	0	Exon
ENSG00000163412.12	e234749	EIF4E3	-0.0133547837254088	1.37427644408575	-0.645789420473059	0.518808466899916	0.794162716457234	-6.28829726545722	0	Exon
ENSG00000111906.17	e410652	HDDC2	-0.0388735936772033	-2.6151465999315695	-0.6457636708853989	0.5188251269445361	0.7941847892499879	-5.375348991282751	0	Exon
ENSG00000087191.12	e966339	PSMC5	0.022707912966198	-0.878745151410985	0.645744639758087	0.518837440307601	0.794200208254807	-5.8668654035045495	0	Exon
ENSG00000179988.13	e605301	PSTK	0.0247652283880851	-0.776307909401842	0.6457372667616689	0.518842210763678	0.7942026999353	-5.8853849087063494	0	Exon
ENSG00000104738.16	e498024	MCM4	-0.0404051834051681	-2.54062731286809	-0.645735198510849	0.51884354896178	0.7942026999353	-5.40250954907547	0	Exon
ENSG00000166598.13	e730423	HSP90B1	-0.0156257408733442	3.0389147888270096	-0.64572450745297	0.518850466310613	0.794206596410809	-6.436434353546339	0	Exon
ENSG00000143033.17	e49835	MTF2	-0.0373407926431564	-2.10380263410276	-0.645724239105915	0.518850639937656	0.794206596410809	-5.5207173971522705	0	Exon
ENSG00000249709.7	e1025097	ZNF564	0.0116022966271117	2.4191765336201803	0.6457139796830279	0.518857278055308	0.794206596410809	-6.39415236238256	0	Exon
ENSG00000124201.14	e1096292	ZNFX1	-0.011825041707790999	3.5685528411964	-0.645713097771707	0.518857848677288	0.794206596410809	-6.4718223693428	0	Exon
ENSG00000102781.13	e750761	KATNAL1	-0.0482505866323913	-3.30894937908942	-0.645712292628464	0.5188583696283979	0.794206596410809	-5.21929735494963	0	Exon
ENSG00000280077.1	e535064		-0.0206889906380814	0.767422573097916	-0.645710488124158	0.518859537196186	0.794206596410809	-6.20650681028571	0	Exon
ENSG00000156697.12	e1168979	UTP14A	0.0266574411318684	-1.5856477896483303	0.645698580294926	0.5188672419489171	0.7942149604567671	-5.66438524878216	0	Exon
ENSG00000236438.7	e274078	FAM157A	0.0430486979752018	-2.45489195949591	0.6456946454248249	0.518869787950868	0.7942154281151679	-5.410489734750099	0	Exon
ENSG00000261067.6	e879239		-0.0497450961922024	-3.4094784379570298	-0.6456842295417491	0.518876527431718	0.7942211307193751	-5.181415170011309	0	Exon
ENSG00000172893.15	e651512	DHCR7	-0.0282050528410416	-0.136715614061515	-0.645681399553553	0.518878358551826	0.7942211307193751	-6.03536822540038	0	Exon
ENSG00000084733.10	e115452	RAB10	-0.0109555685349591	2.13078627867443	-0.6456711764653988	0.518884973343122	0.7942211307193751	-6.36992446696355	0	Exon
ENSG00000263001.5	e446519	GTF2I	-0.0201593493969102	0.5825835608960861	-0.6456711659303579	0.518884980159783	0.7942211307193751	-6.1732668580403205	0	Exon
ENSG00000077463.14	e1012524	SIRT6	0.0456743104460386	-3.0490832539371002	0.6456694089078421	0.518886117035664	0.7942211307193751	-5.27339603296318	0	Exon
ENSG00000125630.15	e148938	POLR1B	0.0254434843814696	-1.4194094710144902	0.645668111557073	0.5188869564832179	0.7942211307193751	-5.7071673155205405	0	Exon
ENSG00000167601.11	e1052092	AXL	0.0213266789895796	2.8633986066156805	0.645663265423391	0.518890092168067	0.794221150518381	-6.42770890339998	0	Exon
ENSG00000198393.7	e747482	ZNF26	0.0307340621404864	-1.99612108545928	0.64566090571602	0.5188916190173811	0.794221150518381	-5.54890232845231	0	Exon
ENSG00000101577.9	e986646	LPIN2	0.0151289559629173	0.660995474066547	0.6456561349759821	0.518894705933173	0.794221150518381	-6.19083499365999	0	Exon
ENSG00000103429.10	e868550	BFAR	0.0191776657084461	-0.42440995353096	0.645654241071065	0.518895931390346	0.794221150518381	-5.96738461237462	0	Exon
ENSG00000166816.13	e903153	LDHD	-0.0480707166555622	-3.14760309594159	-0.645644269061009	0.518902383835776	0.794221306525495	-5.24232687679143	0	Exon
ENSG00000129691.15	e493626	ASH2L	-0.0246764620210369	-1.18738656544282	-0.645643691584407	0.518902757496547	0.794221306525495	-5.78161856199744	0	Exon
ENSG00000196535.15	e935223	MYO18A	-0.0516251275579523	-3.59839758575584	-0.645637472804523	0.518906781415763	0.794221306525495	-5.16338183390862	0	Exon
ENSG00000154027.18	e45593	AK5	-0.0237720798613702	0.9178668334105071	-0.64563698008285	0.5189071002365839	0.794221306525495	-6.23212367953845	0	Exon
ENSG00000205643.10	e1139793	CDPF1	0.0456076965237575	-3.19396371153266	0.6456367706027011	0.518907235782983	0.794221306525495	-5.2402823874975	0	Exon
ENSG00000174720.15	e304618	LARP7	0.013932697182872	1.36704611818722	0.64562228812085	0.518916606874195	0.7942322203225269	-6.293158975962441	0	Exon
ENSG00000117569.18	e51108	PTBP2	-0.0157369869271442	0.15789664019844502	-0.645617602441718	0.518919638826805	0.7942334316447759	-6.094828384499401	0	Exon
ENSG00000100207.18	e1137606	TCF20	0.0216194085022922	-0.7741716536696801	0.64560478741396	0.518927931066973	0.794240623995299	-5.885203450650611	0	Exon
ENSG00000129990.14	e1073673	SYT5	-0.0228688150254044	0.56183072760674	-0.645596016109354	0.51893360676845	0.794240623995299	-6.17919848023965	0	Exon
ENSG00000144560.13	e204207	VGLL4	0.0176441827992815	0.297388078463148	0.645595243014658	0.518934107021087	0.794240623995299	-6.127541638133019	0	Exon
ENSG00000176834.13	e738510	VSIG10	-0.0351820906618426	-2.27570975155298	-0.6455905551223879	0.518937140458797	0.794240623995299	-5.45926856708897	0	Exon
ENSG00000143190.21	e80883	POU2F1	-0.0475829772174643	-3.37241982052216	-0.645589815467693	0.518937619074825	0.794240623995299	-5.205323811953639	0	Exon
ENSG00000095203.14	e546949	EPB41L4B	-0.053917639452437	-3.59646964604669	-0.64558632053381	0.5189398805810079	0.794240623995299	-5.15785583133894	0	Exon
ENSG00000129197.14	e917145	RPAIN	0.0262132545446228	-1.04013503916222	0.6455859614963211	0.518940112907724	0.794240623995299	-5.809980238042071	0	Exon
ENSG00000113758.13	e368560	DBN1	-0.0170181335630726	1.4407893781310401	-0.645582639680492	0.518942262397696	0.794240623995299	-6.29986797320017	0	Exon
ENSG00000115317.11	e136453	HTRA2	-0.0183314881294676	-0.250120761877363	-0.645572346152796	0.518948923192	0.794242270526101	-6.004754556573349	0	Exon
ENSG00000154175.16	e237536	ABI3BP	0.0516464331179972	-2.08568628827423	0.6455709540183641	0.5189498240256489	0.794242270526101	-5.527772179843639	0	Exon
ENSG00000223745.7	e50039	CCDC18-AS1	0.0373042424917553	-2.07866607285407	0.645566941057994	0.518952420769161	0.794242270526101	-5.512451208591	0	Exon
ENSG00000126226.21	e765224	PCID2	-0.018197190881437002	-0.49642765373620795	-0.645565813672544	0.518953150289377	0.794242270526101	-5.946078554090331	0	Exon
ENSG00000121289.17	e1039995	CEP89	0.0288793038928601	-2.00079268410766	0.6455636645403751	0.518954540973482	0.794242270526101	-5.542708032525001	0	Exon
ENSG00000205937.11	e860463	RNPS1	0.0125281307288018	1.12846901414178	0.645548028228355	0.518964659148591	0.7942515942597259	-6.26094420152272	0	Exon
ENSG00000159461.14	e888412	AMFR	-0.0105831904214133	2.1063206602966003	-0.6455366199770309	0.518972041432445	0.7942515942597259	-6.36794361326432	0	Exon
ENSG00000262188.1	e979550		-0.0387102393631127	-1.42272851911962	-0.6455355477986451	0.5189727352422929	0.7942515942597259	-5.724115731753019	0	Exon
ENSG00000164796.17	e512871	CSMD3	0.0196294022335762	-0.259752938502751	0.6455317060806429	0.5189752212334799	0.7942515942597259	-6.0094712609078	0	Exon
ENSG00000108883.12	e951727	EFTUD2	0.0121380525768112	1.1732136456450901	0.645529249882284	0.518976810652564	0.7942515942597259	-6.26834629619184	0	Exon
ENSG00000196569.11	e411593	LAMA2	0.0339563469560904	-1.2891259398986399	0.645523819955104	0.5189803243964161	0.7942515942597259	-5.74524071229118	0	Exon
ENSG00000157212.18	e479920	PAXIP1	0.049773274298769	-3.3258029994760903	0.645522237354932	0.518981348510377	0.7942515942597259	-5.211736557994519	0	Exon
ENSG00000157212.18	e479971	PAXIP1	0.049773274298769	-3.3258029994760903	0.645522237354932	0.518981348510377	0.7942515942597259	-5.211736557994519	0	Exon
ENSG00000104885.17	e1010188	DOT1L	-0.0248208099708297	-0.861881581791763	-0.6455196334827261	0.518983033500391	0.7942515942597259	-5.85050918846526	0	Exon
ENSG00000167264.17	e897368	DUS2	-0.0245243894059968	-1.4128004305880502	-0.64551875807193	0.518983599987528	0.7942515942597259	-5.7021975904340705	0	Exon
ENSG00000258315.5	e918430	C17orf49	-0.0120677471391803	1.35021221223748	-0.6455161627799421	0.518985279428976	0.7942515942597259	-6.28955648000615	0	Exon
ENSG00000165156.14	e514332	ZHX1	0.0134215970902965	3.48433657422958	0.64551244116565	0.518987687730658	0.7942518509405141	-6.46489829344756	0	Exon
ENSG00000128805.14	e579528	ARHGAP22	-0.0508249109540787	-3.13188647646556	-0.6455085190580411	0.518990225780265	0.794252306182725	-5.2576290563687405	0	Exon
ENSG00000006576.16	e448760	PHTF2	-0.0221573855781071	-1.07648403428037	-0.645502193341526	0.518994319251709	0.7942529545404721	-5.7945155954870495	0	Exon
ENSG00000105953.14	e439131	OGDH	0.0163309196300297	0.738099290692275	0.6455009395475899	0.51899513060363	0.7942529545404721	-6.20569742031671	0	Exon
ENSG00000131043.11	e1089880	AAR2	-0.0163637077906231	1.02619365118384	-0.645489336713337	0.519002639031225	0.794261016241	-6.2487178253019104	0	Exon
ENSG00000197321.14	e574684	SVIL	0.0581437374277328	-3.55772866099275	0.645485850965764	0.5190048947396451	0.7942610393539129	-5.1633859066206105	0	Exon
ENSG00000122692.8	e530452	SMU1	0.0183297868700558	0.051623455394387	0.645475536803054	0.519011569304273	0.794262971108126	-6.07986772224545	0	Exon
ENSG00000001617.11	e223960	SEMA3F	-0.0488742134095162	-3.0112288821976603	-0.645471985610084	0.519013867384483	0.794262971108126	-5.27334325304284	0	Exon
ENSG00000259520.5	e823228		-0.086453895471111	-2.62380831193686	-0.645469146002145	0.5190157049811289	0.794262971108126	-5.37539086440235	0	Exon
ENSG00000088538.12	e225278	DOCK3	0.0159040557673215	0.389387041458189	0.645467467882075	0.519016790945241	0.794262971108126	-6.144909014124451	0	Exon
ENSG00000063015.19	e935117	SEZ6	0.0195916126846935	1.7804913310854098	0.6454665883985921	0.519017360087049	0.794262971108126	-6.33641949376909	0	Exon
ENSG00000105705.15	e1036932	SUGP1	0.0194046527943632	-0.29665493961957107	0.645453332606336	0.51902593837212	0.7942711193882259	-6.00138594461887	0	Exon
ENSG00000161542.16	e976279	PRPSAP1	0.0323712439407377	-2.12329069555431	0.645451435730827	0.5190271659123711	0.7942711193882259	-5.50179342115709	0	Exon
ENSG00000153975.9	e409367	ZUFSP	-0.021718862675877	-0.9469066258358491	-0.6454459869657261	0.519030692023775	0.794273086555437	-5.83250172296168	0	Exon
ENSG00000204120.14	e192905	GIGYF2	0.0135271327027241	1.06503057572366	0.6454409499708961	0.519033951673396	0.794273191466227	-6.25089347682274	0	Exon
ENSG00000008513.14	e517402	ST3GAL1	-0.0189243594174957	1.86448302099349	-0.645433180952401	0.5190389793503889	0.794273191466227	-6.3465931735674594	0	Exon
ENSG00000283156.1	e289794		0.0537516640439208	-3.2324678971127403	0.645430005493369	0.519041034338263	0.794273191466227	-5.2301770793279	0	Exon
ENSG00000108469.14	e974173	RECQL5	0.0441849292120824	-3.17552041556498	0.64542970203979	0.51904123071747	0.794273191466227	-5.249191066938129	0	Exon
ENSG00000064012.21	e178608	CASP8	0.0443066278734297	-2.77013656812257	0.645428569283217	0.519041963778327	0.794273191466227	-5.3566759934121695	0	Exon
ENSG00000165699.13	e559718	TSC1	0.0160005941106083	0.29545401250756703	0.645423591559948	0.5190451851070561	0.7942746921764499	-6.125593834729449	0	Exon
ENSG00000249114.1	e324248		0.0313177386069308	-1.77446618854361	0.645409137698583	0.5190545389679999	0.794285577209128	-5.654901917553411	0	Exon
ENSG00000120705.12	e353191	ETF1	0.0129626713890025	1.56550551997571	0.645387609923072	0.5190684708963129	0.7942976314895841	-6.31178359861254	0	Exon
ENSG00000168785.7	e300015	TSPAN5	-0.0151968156287179	0.579733366200078	-0.645382375060104	0.519071858722723	0.7942976314895841	-6.17490984236236	0	Exon
ENSG00000204717.4	e140400		0.0470945442018811	-2.57022058420597	0.645381833459049	0.5190722092292771	0.7942976314895841	-5.45323000009363	0	Exon
ENSG00000006744.18	e925364	ELAC2	-0.0122952353393406	1.48791975944853	-0.645375228547323	0.519076483722798	0.7942976314895841	-6.30886328725755	0	Exon
ENSG00000147113.16	e1150989	CXorf36	-0.0413726301584033	-2.57221351625842	-0.6453723834414089	0.5190783249925139	0.7942976314895841	-5.396409418245669	0	Exon
ENSG00000259434.1	e815047		-0.0357634599268014	-0.284846736535487	-0.6453720786563061	0.51907852224076	0.7942976314895841	-6.02491986861934	0	Exon
ENSG00000149809.14	e643217	TM7SF2	0.0540978921924708	-3.6431292390457797	0.645371579774163	0.519078845103171	0.7942976314895841	-5.160991444301151	0	Exon
ENSG00000236021.1	e84152		0.0422349998332424	-2.94266538359488	0.645364982101377	0.519083114940164	0.7942976314895841	-5.294176190109679	0	Exon
ENSG00000187824.8	e924628	TMEM220	-0.0420655402731325	-2.7286252789945493	-0.645363863710264	0.519083838734721	0.7942976314895841	-5.3465594400906	0	Exon
ENSG00000137947.11	e48383	GTF2B	-0.019714378718862	-0.304853865576268	-0.645362342291808	0.519084823359263	0.7942976314895841	-6.00106335782007	0	Exon
ENSG00000196531.10	e713807	NACA	0.0173421072527818	2.43889451117488	0.645356682338202	0.519088486350297	0.794299807840237	-6.388702717640751	0	Exon
ENSG00000163719.19	e202044	MTMR14	-0.0232087141736773	-1.3810099648513001	-0.645338414736001	0.519100308811249	0.7943144695914129	-5.7154075854104605	0	Exon
ENSG00000124257.6	e1094120	NEURL2	-0.0459720864704761	-3.2034203184012204	-0.6453332864632509	0.519103627761491	0.794316119410146	-5.22626570140865	0	Exon
ENSG00000156709.13	e1169098	AIFM1	0.0195737273018021	-0.6360102392044069	0.645320323569417	0.519112017223841	0.794321924183082	-5.92430535531469	0	Exon
ENSG00000057608.16	e567724	GDI2	-0.0149166613857191	1.73924926304896	-0.645317711186704	0.519113707941747	0.794321924183082	-6.33024547009617	0	Exon
ENSG00000163701.18	e202858	IL17RE	0.0503742143452394	-3.27110415470723	0.645316364365272	0.51911457959735	0.794321924183082	-5.249258560812099	0	Exon
ENSG00000127337.6	e719903	YEATS4	0.0189304952900533	0.7082216869469922	0.6453106599846391	0.519118271450289	0.794321924183082	-6.19485269747379	0	Exon
ENSG00000134697.12	e26643	GNL2	-0.0194479380291099	-0.544231557156036	-0.645308001741551	0.5191199918595171	0.794321924183082	-5.93811646051448	0	Exon
ENSG00000138660.11	e304304	AP1AR	-0.0214415374499703	-0.274717803576677	-0.645306651126248	0.519120865975978	0.794321924183082	-6.00696910222378	0	Exon
ENSG00000171606.17	e1076512	ZNF274	-0.0167710033294951	1.40351442127303	-0.645303118145891	0.5191231525198621	0.7943219942116341	-6.29668105556766	0	Exon
ENSG00000206190.11	e810087	ATP10A	-0.0393361946068667	-1.35425344459005	-0.645296087155024	0.519127702990689	0.794324846832409	-5.72104377411179	0	Exon
ENSG00000134802.17	e633331	SLC43A3	-0.0384449930934462	-1.9275287928553	-0.6452899083272621	0.519131701956984	0.794324846832409	-5.55456280226542	0	Exon
ENSG00000104299.14	e491823	INTS9	0.0373477736257222	-2.50027293662269	0.6452898508058901	0.51913173918516	0.794324846832409	-5.400785499133401	0	Exon
ENSG00000151067.21	e679843	CACNA1C	0.0242804537208916	-0.9876983743206559	0.6452828549347249	0.51913626696522	0.7943283461537328	-5.82468847579883	0	Exon
ENSG00000197563.9	e1002651	PIGN	-0.0253306249990544	-1.44743816050744	-0.6452714886906871	0.519143623326889	0.794336173427684	-5.699547976475119	0	Exon
ENSG00000159917.14	e1055811	ZNF235	0.0273201075606787	-1.36042765378251	0.645262902519005	0.51914918043012	0.7943387107323628	-5.71705902370354	0	Exon
ENSG00000116171.16	e38044	SCP2	0.0171857165083028	-0.0437718386443892	0.645260604180981	0.5191506679553011	0.7943387107323628	-6.052928552241441	0	Exon
ENSG00000185658.13	e1110338	BRWD1	-0.0160358644544092	0.14602500611136301	-0.645258539782023	0.5191520040728471	0.7943387107323628	-6.090892793042	0	Exon
ENSG00000169629.11	e148720	RGPD8	-0.071385365742565	-3.41522701203552	-0.645252069649505	0.5191561916749551	0.794341689424622	-5.206968031932339	0	Exon
ENSG00000114439.18	e238592	BBX	-0.0149388174928616	0.47166996508455894	-0.645246309736487	0.519159919623207	0.7943439647948359	-6.15304384148579	0	Exon
ENSG00000115677.16	e198236	HDLBP	0.00876969992844155	2.71346541136723	0.64524058835361	0.5191636226476021	0.794344419118845	-6.41538658205587	0	Exon
ENSG00000143753.12	e99692	DEGS1	-0.0229745704922261	-0.105133239434595	-0.6452389265101689	0.519164698237475	0.794344419118845	-6.04409133866517	0	Exon
ENSG00000047315.14	e290182	POLR2B	0.0131742514320133	1.2923542942114599	0.645214656017103	0.5191804068864729	0.79436110994473	-6.28114270527894	0	Exon
ENSG00000277363.4	e941955	SRCIN1	-0.0332918500520844	-0.9694024978756399	-0.645213226355806	0.519181332217241	0.79436110994473	-5.834974810608691	0	Exon
ENSG00000113716.12	e359508	HMGXB3	0.0169489385972227	0.0248584980828832	0.6452116853283729	0.5191823296293351	0.79436110994473	-6.07137616864627	0	Exon
ENSG00000196405.12	e802408	EVL	-0.0138322927099855	1.90997291527872	-0.645202543689178	0.519188246469466	0.7943645833418891	-6.34961489977741	0	Exon
ENSG00000228484.1	e602160		0.0462008081873135	-1.8145406136992401	0.645201253424416	0.519189081584032	0.7943645833418891	-5.617130079785099	0	Exon
ENSG00000144847.12	e241861	IGSF11	-0.0150983214912667	2.35018519960554	-0.6451937295703559	0.519193951358207	0.794366562669116	-6.3900285275362005	0	Exon
ENSG00000099968.17	e1117518	BCL2L13	-0.0177935529789207	-0.24492133548327102	-0.645192330255735	0.519194857059699	0.794366562669116	-6.005931530751281	0	Exon
ENSG00000168961.16	e932857	LGALS9	-0.0413122996169754	-2.4182393382532403	-0.645188647430919	0.51919724075909	0.794366781145948	-5.45868710013844	0	Exon
ENSG00000103248.18	e906944	MTHFSD	-0.0134067952337952	1.0820446996993	-0.645181921915441	0.5192015938472361	0.794367183388546	-6.258691539605111	0	Exon
ENSG00000128536.15	e462859	CDHR3	0.034513668976981	-2.15664900078276	0.645181316853639	0.519201985474258	0.794367183388546	-5.49698879602956	0	Exon
ENSG00000172493.20	e297897	AFF1	-0.0443927381432166	-3.06431844126423	-0.645175309679393	0.519205873633745	0.7943684127253409	-5.26730402564776	0	Exon
ENSG00000174151.14	e54565	CYB561D1	0.0300326565102378	-2.03719315793202	0.6451731510884671	0.519207270791141	0.7943684127253409	-5.534560376239099	0	Exon
ENSG00000130147.15	e194574	SH3BP4	0.0483897107539856	-3.34072154075682	0.6451432098148411	0.519226650612136	0.7943874597923399	-5.215428384629639	0	Exon
ENSG00000196305.17	e542040	IARS	0.0145710360798407	0.9040752488782701	0.64513926457008	0.519229204243464	0.7943874597923399	-6.22687389343889	0	Exon
ENSG00000101096.19	e1096991	NFATC2	0.0364682905258326	-2.06309744498767	0.645135682165509	0.5192315230255271	0.7943874597923399	-5.518038447015259	0	Exon
ENSG00000120694.19	e751013	HSPH1	0.0222020335107646	4.94572131362891	0.6451335380150099	0.519232910871824	0.7943874597923399	-6.54703511574749	0	Exon
ENSG00000068024.16	e196350	HDAC4	0.0264507387828261	-1.25535261272691	0.645132890539103	0.519233329964537	0.7943874597923399	-5.74097630507092	0	Exon
ENSG00000147642.16	e512488	SYBU	-0.041294366235280995	-2.78657713477655	-0.645131630051634	0.519234145842677	0.7943874597923399	-5.375276823742699	0	Exon
ENSG00000081014.10	e825794	AP4E1	-0.0286884972170387	-1.7014362305318702	-0.645129681815263	0.519235406882675	0.7943874597923399	-5.611432666289259	0	Exon
ENSG00000130303.12	e1033155	BST2	0.0356073560033734	-0.336583728295083	0.645122836894919	0.519239837424566	0.79439047637769	-5.99041614710901	0	Exon
ENSG00000123094.15	e693270	RASSF8	0.0187854502642217	1.3436400092240102	0.6451173518642079	0.5192433877588161	0.79439047637769	-6.2912609022428	0	Exon
ENSG00000182199.10	e714632	SHMT2	-0.0278348266801433	-0.768101633041664	-0.645113529420226	0.5192458619463479	0.79439047637769	-5.87387872461128	0	Exon
ENSG00000119535.17	e26466	CSF3R	0.0524142913294708	-3.17247910610411	0.645112787006791	0.519246342495646	0.79439047637769	-5.26596564147911	0	Exon
ENSG00000170185.9	e309601	USP38	-0.0147874873240564	1.93384525844222	-0.6451060434013571	0.5192507075064919	0.7943937259143611	-6.35013818584891	0	Exon
ENSG00000196628.14	e1000938	TCF4	0.0495696772986477	-3.4309564537822204	0.6450813590823571	0.519266685371026	0.7944060484500369	-5.18090411819197	0	Exon
ENSG00000165568.17	e567252	AKR1E2	0.0421876518192027	-1.56792277785929	0.6450799238063879	0.519267614415838	0.7944060484500369	-5.6589613459195105	0	Exon
ENSG00000173960.12	e113931	UBXN2A	0.0172307403680494	0.16354055403106302	0.6450768097797571	0.519269630108011	0.7944060484500369	-6.095963028178399	0	Exon
ENSG00000077782.19	e494392	FGFR1	-0.0200921979555912	1.03129875951783	-0.645074041138472	0.5192714222375711	0.7944060484500369	-6.249509001907049	0	Exon
ENSG00000038532.14	e867294	CLEC16A	-0.0220401642582369	-0.8311839295986592	-0.645072494632866	0.519272423285373	0.7944060484500369	-5.8555749513361395	0	Exon
ENSG00000171476.21	e289960	HOPX	0.0744256452536887	-2.75580514059722	0.645069189941198	0.519274562404367	0.7944060484500369	-5.35382221725545	0	Exon
ENSG00000171824.13	e9013	EXOSC10	-0.0181157155884179	0.0693412214329453	-0.6450685132592271	0.519275000419548	0.7944060484500369	-6.079372633305299	0	Exon
ENSG00000144504.15	e196828	ANKMY1	0.0188766974617584	0.313264568109413	0.6450626853656429	0.519278772813871	0.7944060484500369	-6.1295527930675995	0	Exon
ENSG00000100823.11	e767001	APEX1	-0.0107023175694396	2.6612209776983	-0.6450624406951709	0.519278931189327	0.7944060484500369	-6.41272538436082	0	Exon
ENSG00000131044.16	e1085597	TTLL9	-0.0445066224833097	-2.72316619197667	-0.6450450877737989	0.519290163817662	0.7944151566595309	-5.338051334914571	0	Exon
ENSG00000177646.18	e247106	ACAD9	-0.01581112620961	0.149945792701043	-0.6450429067657131	0.5192915756034521	0.7944151566595309	-6.09680522710953	0	Exon
ENSG00000138162.18	e604570	TACC2	0.019975561589568	-0.00265690720359553	0.645042856612623	0.519291608068014	0.7944151566595309	-6.06695396969359	0	Exon
ENSG00000259257.1	e852204		-0.0430161901228347	-3.1011219888800903	-0.6450308199352359	0.519299399551592	0.7944193493950191	-5.26798501462619	0	Exon
ENSG00000261611.5	e901155		0.0116334013048022	2.44031855413737	0.645029776904704	0.5193000747204399	0.7944193493950191	-6.39599692927948	0	Exon
ENSG00000106829.18	e539377	TLE4	-0.0137838641315945	2.07543080449922	-0.645028236384103	0.5193010719226839	0.7944193493950191	-6.36205034537332	0	Exon
ENSG00000100823.11	e767045	APEX1	-0.0106871533611374	2.66014999116701	-0.645023511275556	0.519304130562975	0.7944204477002309	-6.41267308347676	0	Exon
ENSG00000043355.11	e762470	ZIC2	0.0580221616598902	-3.20991281083451	0.645020203138134	0.519306271980164	0.7944204477002309	-5.2585648375415195	0	Exon
ENSG00000170144.19	e169109	HNRNPA3	-0.0196135043615375	2.3423012453420298	-0.6450103323722121	0.519312661532683	0.79442679392993	-6.38807970742854	0	Exon
ENSG00000264456.1	e936872		0.0368336288106644	-2.0445010014282	0.644998875909533	0.5193200775908511	0.7944313713390309	-5.5292086505947395	0	Exon
ENSG00000126777.17	e783436	KTN1	0.0126205487662619	2.00690829121025	0.644996497262589	0.519321617356084	0.7944313713390309	-6.36039162773952	0	Exon
ENSG00000120438.11	e421380	TCP1	-0.0123888679906392	2.7799486498341204	-0.644995323727666	0.5193223770192	0.7944313713390309	-6.4177572088318895	0	Exon
ENSG00000175764.14	e550927	TTLL11	-0.017737016256857	1.76142883341351	-0.64498574968419	0.5193285745961079	0.794437423739374	-6.33662740328313	0	Exon
ENSG00000148719.14	e586131	DNAJB12	-0.0229884385007938	-0.872824224826947	-0.64498074225874	0.519331816074024	0.794437802776703	-5.84425850754632	0	Exon
ENSG00000072778.19	e918771	ACADVL	-0.0392622810887199	-1.91932447192891	-0.6449784428193021	0.519333304583404	0.794437802776703	-5.582269097479731	0	Exon
ENSG00000132300.18	e138903	PTCD3	-0.0179423843921182	-0.22470823974281798	-0.6449717496998679	0.519337637291554	0.794441002344503	-6.010270122100231	0	Exon
ENSG00000057608.16	e567704	GDI2	-0.014915039463273001	1.74007423085733	-0.644957247632804	0.5193470250897121	0.7944504047243759	-6.330561177396259	0	Exon
ENSG00000183696.13	e440589	UPP1	-0.030241698346933996	-1.6328745078510298	-0.6449538128730821	0.519349248567072	0.7944504047243759	-5.63573004830448	0	Exon
ENSG00000182196.13	e743072	ARL6IP4	0.0160625334760192	0.47076280863398107	0.644951868604961	0.519350507183106	0.7944504047243759	-6.15608290327183	0	Exon
ENSG00000179134.15	e1048895	SAMD4B	-0.0283090999399866	-1.45353022486918	-0.64494371481041	0.519355785534338	0.7944538259555809	-5.68699623783334	0	Exon
ENSG00000109911.17	e625083	ELP4	-0.0148810085866015	0.49230303423060706	-0.644940742623353	0.519357709583747	0.7944538259555809	-6.161628235873519	0	Exon
ENSG00000124570.17	e372742	SERPINB6	-0.0140657590159371	1.32387521508081	-0.644937981104751	0.51935949725995	0.7944538259555809	-6.28812067940855	0	Exon
ENSG00000113851.13	e200202	CRBN	-0.0144150048316481	1.15290121218299	-0.644934565572423	0.51936170831804	0.7944538259555809	-6.2602196574113504	0	Exon
ENSG00000263001.5	e446677	GTF2I	-0.0325120212427923	-1.28563029801279	-0.644923079548096	0.519369143876189	0.7944603929988872	-5.75498709108202	0	Exon
ENSG00000246922.8	e832805	UBAP1L	-0.0308095689473388	-1.9038044695200802	-0.6449190972524671	0.519371721855984	0.7944603929988872	-5.56230497016387	0	Exon
ENSG00000183826.16	e390409	BTBD9	0.0311243408590413	-2.12261367291969	0.644914315331855	0.51937481748995	0.7944603929988872	-5.5329088764315	0	Exon
ENSG00000225470.6	e1160467	JPX	-0.0243364184290305	0.6396275653107609	-0.64491408578375	0.519374966090924	0.7944603929988872	-6.18192936746526	0	Exon
ENSG00000055609.17	e479393	KMT2C	0.0128748543108631	0.987967192774487	0.644902784144611	0.5193822823823779	0.794465578222918	-6.24548146633455	0	Exon
ENSG00000197121.14	e176300	PGAP1	-0.0231780276762631	-0.561618277625562	-0.6448990801117739	0.519384680257127	0.794465578222918	-5.937364733043999	0	Exon
ENSG00000106635.7	e444803	BCL7B	0.0138279762571154	1.3666175416528503	0.644898463464678	0.519385079455684	0.794465578222918	-6.29134852636788	0	Exon
ENSG00000108474.16	e926845	PIGL	-0.0235423551815108	-0.8638080553547809	-0.644866607853547	0.519405702024799	0.7944915952964309	-5.853821516833251	0	Exon
ENSG00000267287.1	e1005519		0.0434724668842145	-1.45372022265966	0.6448641913185971	0.5194072664496769	0.7944915952964309	-5.70682698856623	0	Exon
ENSG00000130348.11	e406252	QRSL1	-0.0208283778400869	-0.0246668933572229	-0.644861218035668	0.519409191307368	0.7944915952964309	-6.056980123011099	0	Exon
ENSG00000132581.9	e934053	SDF2	-0.011991325202795	1.2515916445384698	-0.644856223855964	0.519412424470902	0.7944915952964309	-6.27588326141994	0	Exon
ENSG00000111252.10	e735150	SH2B3	0.0351543690325363	-2.09214094486397	0.6448548799453531	0.519413294502005	0.7944915952964309	-5.50686190074143	0	Exon
ENSG00000186204.14	e1030713	CYP4F12	0.100622704531654	-4.07862119562488	0.6448478007140239	0.519417877521248	0.794494757267137	-5.1493891102273395	0	Exon
ENSG00000146005.3	e354414	PSD2	-0.0215071572482039	2.62757965242477	-0.6448447628210551	0.519419844227346	0.794494757267137	-6.409903760538139	0	Exon
ENSG00000130590.13	e1102422	SAMD10	-0.0552973059218939	-3.4499189174432097	-0.6448357942836149	0.5194256504047989	0.7944998597980609	-5.19533858099424	0	Exon
ENSG00000204252.13	e386496	HLA-DOA	-0.0545135440161352	-3.05441176524306	-0.64483268601566	0.519427662686714	0.7944998597980609	-5.334470595896481	0	Exon
ENSG00000196712.16	e936928	NF1	-0.0110323593994716	1.5385869267490402	-0.644828633544038	0.5194302862488811	0.7945004445232691	-6.31032223292652	0	Exon
ENSG00000085511.19	e422099	MAP3K4	-0.0205509842395984	-0.911248724933034	-0.644822759287841	0.5194340892429951	0.794502833249062	-5.83718415603881	0	Exon
ENSG00000143379.12	e65767	SETDB1	-0.0165189416110865	-0.0269630196686004	-0.644815203152061	0.519438981107351	0.794506230326843	-6.057154487551889	0	Exon
ENSG00000171940.13	e1097245	ZNF217	0.0391070688324348	-2.7643031464108803	0.644812404766973	0.519440792796081	0.794506230326843	-5.338602935173941	0	Exon
ENSG00000006744.18	e925373	ELAC2	-0.0122858170412119	1.48786255518731	-0.6447941994483609	0.5194525790918271	0.794520829734925	-6.30922488313031	0	Exon
ENSG00000184602.5	e867628	SNN	0.0302349534504336	-1.44672732820773	0.6447799677857501	0.5194617929015349	0.7945314943269159	-5.726759139013179	0	Exon
ENSG00000164031.16	e300790	DNAJB14	0.0218123637774984	-0.19333158429177602	0.6447687936204429	0.519469027297134	0.7945391312701149	-6.02048361722705	0	Exon
ENSG00000144034.14	e134723	TPRKB	0.0308843807154698	-2.09976070328228	0.644763993689815	0.519472134891765	0.7945392461152441	-5.52171885535959	0	Exon
ENSG00000168591.15	e950536	TMUB2	-0.0108993764985725	1.8117279367419699	-0.644761753633334	0.519473585163416	0.7945392461152441	-6.34299757274299	0	Exon
ENSG00000240288.7	e203715	GHRLOS	-0.0290485382680772	-0.653222671077944	-0.644740185133734	0.519487549286308	0.794557176056595	-5.911010662472731	0	Exon
ENSG00000008952.16	e260647	SEC62	-0.0118304781711131	2.2599151872752596	-0.644728746318068	0.5194949552131429	0.7945606021064531	-6.38030110440151	0	Exon
ENSG00000108518.7	e916321	PFN1	-0.013955174194128001	2.4354859918042497	-0.64472646328729	0.519496433341151	0.7945606021064531	-6.39686580315466	0	Exon
ENSG00000237296.9	e874773	SMG1P1	0.0282397962662801	0.621105713688505	0.644726339300205	0.519496513615551	0.7945606021064531	-6.18345562726253	0	Exon
ENSG00000168894.9	e138349	RNF181	0.0182174800306312	0.0799983130600868	0.6447145512117199	0.519504145744067	0.794565826860567	-6.08279176772295	0	Exon
ENSG00000132530.16	e918138	XAF1	-0.0485390020670001	-2.6778008456986098	-0.6447083143151761	0.519508183809529	0.794565826860567	-5.36128942108917	0	Exon
ENSG00000140262.17	e828238	TCF12	-0.0173218234439405	0.0574161188730904	-0.644708240516019	0.519508231590734	0.794565826860567	-6.069474274192519	0	Exon
ENSG00000116984.12	e105541	MTR	0.0201348595417321	-0.335400783851459	0.644706976958391	0.519509049680466	0.794565826860567	-5.99075939849846	0	Exon
ENSG00000186395.7	e945240	KRT10	0.0145186278252871	1.18089673646699	0.6446969963185171	0.519515511664034	0.794565826860567	-6.2653170143138	0	Exon
ENSG00000160714.9	e69981	UBE2Q1	0.0124286584392254	1.3183574754812901	0.6446913774578878	0.519519149623963	0.794565826860567	-6.2857556357963	0	Exon
ENSG00000187736.12	e186978	NHEJ1	-0.0172925175865145	0.0224269879767981	-0.64469062832598	0.5195196346542279	0.794565826860567	-6.0677395697183005	0	Exon
ENSG00000062485.18	e712560	CS	-0.0152527152930699	1.2641095981931498	-0.6446810374711199	0.519525844335545	0.794565826860567	-6.27988412102479	0	Exon
ENSG00000004059.10	e468194	ARF5	0.0169908387958584	1.14510766977116	0.644677186356058	0.519528337783874	0.794565826860567	-6.261896618972269	0	Exon
ENSG00000004059.10	e468200	ARF5	0.0169908387958584	1.14510766977116	0.644677186356058	0.519528337783874	0.794565826860567	-6.261896618972269	0	Exon
ENSG00000004059.10	e468205	ARF5	0.0169908387958584	1.14510766977116	0.644677186356058	0.519528337783874	0.794565826860567	-6.261896618972269	0	Exon
ENSG00000004059.10	e468213	ARF5	0.0169908387958584	1.14510766977116	0.644677186356058	0.519528337783874	0.794565826860567	-6.261896618972269	0	Exon
ENSG00000123384.13	e714481	LRP1	0.0123747291597117	2.5041542503088303	0.6446760574736851	0.519529068692805	0.794565826860567	-6.40357256701296	0	Exon
ENSG00000102595.18	e761098	UGGT2	-0.0224541947167451	-0.9664386945947079	-0.644666588044636	0.519535199813378	0.7945717756592199	-5.81833421521434	0	Exon
ENSG00000100918.12	e773321	REC8	-0.031860629605252	-1.87931576348463	-0.644657674354058	0.519540971147188	0.7945763252677379	-5.57268808920426	0	Exon
ENSG00000140400.15	e840906	MAN2C1	-0.0232688532207346	-0.9259446103733789	-0.644651710805185	0.519544832375737	0.7945763252677379	-5.8369529313325	0	Exon
ENSG00000143195.12	e80551	ILDR2	0.0353274174474907	-2.27840438526206	0.644651085756202	0.5195452370780639	0.7945763252677379	-5.45960742849745	0	Exon
ENSG00000137200.12	e390267	CMTR1	-0.0136075709847369	0.5578366396632171	-0.644648145865548	0.5195471405800189	0.7945763252677379	-6.174200686171511	0	Exon
ENSG00000187741.14	e909711	FANCA	0.0549348025210383	-3.7401306405643098	0.644635511160167	0.5195553212609121	0.7945854084015691	-5.1382594966366	0	Exon
ENSG00000112232.8	e398345	KHDRBS2	0.0212057108698569	-0.0293119663364992	0.644629310763131	0.519559335899675	0.794588120120093	-6.06034499426618	0	Exon
ENSG00000138162.18	e604420	TACC2	0.0199518524668978	-0.00252013380685499	0.644622919310322	0.5195634742602261	0.794588571369572	-6.067234812376809	0	Exon
ENSG00000196646.11	e1024909	ZNF136	0.0237803971139027	-1.0418191790880602	0.644618760881064	0.519566166783932	0.794588571369572	-5.81796445250165	0	Exon
ENSG00000065150.18	e761312	IPO5	-0.0137554155509818	0.5678974344298471	-0.644613293008726	0.5195697071643811	0.794588571369572	-6.174976602357289	0	Exon
ENSG00000072778.19	e918810	ACADVL	-0.0392099820805701	-1.92484386187069	-0.644610606997391	0.519571446328439	0.794588571369572	-5.58140194969163	0	Exon
ENSG00000072778.19	e918822	ACADVL	-0.0392099820805701	-1.92484386187069	-0.644610606997391	0.519571446328439	0.794588571369572	-5.58140194969163	0	Exon
ENSG00000186976.14	e1138319	EFCAB6	-0.0376494275782801	-2.14851107739398	-0.6446057987107829	0.5195745596509229	0.794588571369572	-5.49312417994618	0	Exon
ENSG00000124486.12	e1150037	USP9X	0.0107661567599354	1.6146429372264701	0.64460462184021	0.519575321665543	0.794588571369572	-6.32207972994234	0	Exon
ENSG00000109756.8	e313998	RAPGEF2	-0.0116208266088184	1.4648726358454098	-0.644595108143453	0.519581481732084	0.7945945639777992	-6.3036836278656505	0	Exon
ENSG00000160326.13	e560713	SLC2A6	-0.0361468938521332	-2.06760679620094	-0.644576313991167	0.519593650953946	0.7946065241804621	-5.5163937609715905	0	Exon
ENSG00000166855.9	e832822	CLPX	-0.0135048933741808	0.707938528698016	-0.6445749581228679	0.5195945288849749	0.7946065241804621	-6.198454029932471	0	Exon
ENSG00000157450.15	e829214	RNF111	0.0124367096239964	2.44562852543274	0.6445726441573771	0.519596027190168	0.7946065241804621	-6.39524436164168	0	Exon
ENSG00000033867.16	e208960	SLC4A7	-0.0332612528636118	-1.9301494034086102	-0.644568214347889	0.5195988955220551	0.7946074826537339	-5.5616737444133	0	Exon
ENSG00000212694.8	e741303	LINC01089	-0.027022438648647003	-0.656348405381658	-0.644553830140283	0.519608209451248	0.794618298140756	-5.8997539846778295	0	Exon
ENSG00000004534.14	e223710	RBM6	-0.0262466997895842	-1.30838880015364	-0.644545900331922	0.519613344124465	0.794621255526879	-5.72498929445969	0	Exon
ENSG00000229415.9	e778292	SFTA3	-0.0578262440705286	-3.66706829308512	-0.6445439197953471	0.519614626556546	0.794621255526879	-5.16420484815349	0	Exon
ENSG00000135407.10	e716916	AVIL	-0.0452095898663409	-2.16046874811122	-0.6445376416262261	0.519618691791722	0.794621938214676	-5.509596764942089	0	Exon
ENSG00000121904.17	e24693	CSMD2	0.0278390001859508	-1.30194929910533	0.644528444605018	0.5196246470694721	0.794621938214676	-5.74466415697572	0	Exon
ENSG00000137216.18	e394323	TMEM63B	0.0177582426798852	0.49151324981978295	0.644527789285028	0.519625071405229	0.794621938214676	-6.16612577363633	0	Exon
ENSG00000104731.13	e907408	KLHDC4	0.0224694198471717	-0.4002430260831379	0.64452759080877	0.5196251999235071	0.794621938214676	-5.97227967411551	0	Exon
ENSG00000137841.11	e816061	PLCB2	-0.043728695651481006	-1.99170539558873	-0.6445259211118061	0.5196262810941721	0.794621938214676	-5.58151404903618	0	Exon
ENSG00000121310.16	e37992	ECHDC2	0.0474028033018476	-2.98984893148808	0.644514149134331	0.519633903777933	0.7946301669940359	-5.307838297846581	0	Exon
ENSG00000161791.13	e702940	FMNL3	-0.0249207838141812	-0.300002182141143	-0.6444983133235589	0.5196441579984721	0.7946424198614742	-5.99516314068169	0	Exon
ENSG00000132676.15	e72732	DAP3	0.0151509550464793	0.44683780308520205	0.644493684333229	0.5196471554453289	0.794643575576817	-6.155340285684449	0	Exon
ENSG00000064225.12	e236932	ST3GAL6	0.0527299180903506	-3.2016192233787297	0.644482404281994	0.5196544597439621	0.7946480297089	-5.230457521363429	0	Exon
ENSG00000233369.7	e444470	GTF2IP4	0.0560636749705481	-1.0552172013979302	0.644482262485657	0.51965455156328	0.7946480297089	-5.80419376277135	0	Exon
ENSG00000160688.18	e70346	FLAD1	0.0385001335606883	-2.61997442378548	0.6444747629033399	0.519659407882169	0.7946489910075	-5.3757432694064295	0	Exon
ENSG00000156860.15	e882155	FBRS	0.0267027931127649	-1.37966598955607	0.644474368004599	0.5196596635976239	0.7946489910075	-5.7048255531136505	0	Exon
ENSG00000196655.10	e670988	TRAPPC4	0.0155495096555858	1.52282665177148	0.6444634411369039	0.5196667392827551	0.7946537960251909	-6.30681381356917	0	Exon
ENSG00000110811.19	e684202	P3H3	0.0449145680595568	-2.8445498301801	0.644462591819738	0.519667289259551	0.7946537960251909	-5.31911443558281	0	Exon
ENSG00000134905.16	e764018	CARS2	-0.0233191225921648	-1.08137846032867	-0.6444547355952289	0.519672376585574	0.794658147399845	-5.79572042615718	0	Exon
ENSG00000052126.14	e690838	PLEKHA5	-0.0242606385384909	-1.11636974273939	-0.644439866809303	0.519682004991211	0.7946635602670831	-5.78725432729702	0	Exon
ENSG00000067365.14	e866056	METTL22	-0.04644073128580999	-3.1598045125079604	-0.64443921118923	0.5196824295455539	0.7946635602670831	-5.24318128367601	0	Exon
ENSG00000157349.16	e899882	DDX19B	-0.047095632907674004	-2.72156847351146	-0.6444388837358771	0.519682641591818	0.7946635602670831	-5.35743937164306	0	Exon
ENSG00000176208.8	e936710	ATAD5	-0.051786421225358	-3.3785565776796096	-0.644425488604573	0.5196913158048061	0.794672484021706	-5.19278194653534	0	Exon
ENSG00000214548.14	e803068	MEG3	0.0203378356168785	2.34486651764286	0.6444229481019941	0.51969296095283	0.794672484021706	-6.38444288113796	0	Exon
ENSG00000105865.10	e463377	DUS4L	-0.0209579452240299	-0.619532651487861	-0.644400103482317	0.519707754517344	0.794691677134725	-5.916637116874	0	Exon
ENSG00000102218.5	e1151194	RP2	0.0172184251249702	0.7648390457343921	0.6443949321010091	0.5197111033957991	0.7946933699439649	-6.20643561726966	0	Exon
ENSG00000105085.10	e1031647	MED26	0.0154276529773242	0.744267427849201	0.6443902829087751	0.519714114125064	0.7946945456748741	-6.207974336112059	0	Exon
ENSG00000074603.18	e832987	DPP8	0.0121365863981852	1.40379503757063	0.644385852272469	0.519716983330037	0.794695504991861	-6.2939727948245	0	Exon
ENSG00000169570.9	e345772	DTWD2	-0.0595367740354244	-3.4480306246468997	-0.644365718551678	0.519730021689706	0.794702895499527	-5.178220798008581	0	Exon
ENSG00000169570.9	e345778	DTWD2	-0.0595367740354244	-3.4480306246468997	-0.644365718551678	0.519730021689706	0.794702895499527	-5.178220798008581	0	Exon
ENSG00000168827.14	e258232	GFM1	0.014356704006998998	0.900115611758706	0.644359818935365	0.519733842243611	0.794702895499527	-6.22898435865227	0	Exon
ENSG00000124074.11	e896254	ENKD1	0.0223860805532871	-0.307704224618035	0.644354850413766	0.5197370598377999	0.794702895499527	-5.9935761055712105	0	Exon
ENSG00000120662.15	e753907	MTRF1	0.0326602088257062	-1.94502886187888	0.64435479318549	0.519737096898656	0.794702895499527	-5.550337460804941	0	Exon
ENSG00000075151.20	e14782	EIF4G3	0.0239676380265662	-0.977866944997967	0.644349214554342	0.5197407096097121	0.794702895499527	-5.833912999720559	0	Exon
ENSG00000143369.14	e65303	ECM1	-0.0375210083755985	-2.34678111245396	-0.644347909794001	0.519741554571936	0.794702895499527	-5.43965092634534	0	Exon
ENSG00000129422.14	e485539	MTUS1	0.028236581965395004	-1.10615590858534	0.6443454865554731	0.51974312386203	0.794702895499527	-5.79617662110214	0	Exon
ENSG00000141428.16	e995326	C18orf21	0.0172304356620615	-0.19629505262237001	0.6443392117381099	0.519747187447291	0.794702895499527	-6.019578154754409	0	Exon
ENSG00000121904.17	e24731	CSMD2	-0.0327588369656166	-1.97152430233454	-0.6443266810667779	0.519755302386318	0.794702895499527	-5.5501748494919205	0	Exon
ENSG00000133193.12	e970821	FAM104A	0.0243166872687554	-1.21469060972822	0.6443249530273929	0.519756421480291	0.794702895499527	-5.75869449757105	0	Exon
ENSG00000132740.8	e650431	IGHMBP2	0.0347174990894071	-2.2935479979052795	0.644322491576343	0.519758015540463	0.794702895499527	-5.46440898420791	0	Exon
ENSG00000120798.16	e726180	NR2C1	0.0292724937861669	-1.9053107836702499	0.644316830749183	0.5197616815580179	0.794702895499527	-5.564337856314481	0	Exon
ENSG00000196653.11	e215981	ZNF502	0.04549585097836	-3.28107111555184	0.6443158982061971	0.5197622854849939	0.794702895499527	-5.2316575442038395	0	Exon
ENSG00000196653.11	e215987	ZNF502	0.04549585097836	-3.28107111555184	0.6443158982061971	0.5197622854849939	0.794702895499527	-5.2316575442038395	0	Exon
ENSG00000196653.11	e215991	ZNF502	0.04549585097836	-3.28107111555184	0.6443158982061971	0.5197622854849939	0.794702895499527	-5.2316575442038395	0	Exon
ENSG00000130703.15	e1100030	OSBPL2	-0.0151994349845911	0.6248275310196489	-0.6443146871739229	0.5197630697658011	0.794702895499527	-6.18693752014029	0	Exon
ENSG00000144908.13	e246040	ALDH1L1	0.030814460325433	-0.533106115326218	0.644312258108667	0.519764642863015	0.794702895499527	-5.942208666158151	0	Exon
ENSG00000116106.11	e189254	EPHA4	-0.0207866561513304	3.3375169349156497	-0.644311675662932	0.519765020063525	0.794702895499527	-6.45765411843557	0	Exon
ENSG00000155008.13	e1161652	APOOL	0.0201035275721844	-0.59285830852626	0.644307838522329	0.519767505056322	0.794702895499527	-5.9298708966749505	0	Exon
ENSG00000047230.14	e1145786	CTPS2	0.0249759495577475	-1.23053619363965	0.644305691531161	0.519768895484363	0.794702895499527	-5.75908460270777	0	Exon
ENSG00000254692.1	e773713		-0.0176337636254877	-0.0512588579265116	-0.6442931551274019	0.519777014311376	0.794710515440475	-6.055535800225281	0	Exon
ENSG00000106714.17	e534749	CNTNAP3	0.0259464170145748	-0.680717644413296	0.6442910726205501	0.519778362991027	0.794710515440475	-5.907943041015541	0	Exon
ENSG00000182158.14	e472442	CREB3L2	0.0293418795314071	-1.72018296796992	0.644284277447324	0.51978276371513	0.794711760923558	-5.615590067921211	0	Exon
ENSG00000067842.17	e1174075	ATP2B3	0.0212810826633079	-0.382930991190276	0.6442812347641911	0.5197847342390679	0.794711760923558	-6.00557076663367	0	Exon
ENSG00000104979.8	e1028013	C19orf53	0.0126777716769655	1.38732763572052	0.644279429734515	0.519785903226962	0.794711760923558	-6.29344811300667	0	Exon
ENSG00000095585.16	e594539	BLNK	0.0506746290901413	-3.15936379649084	0.6442705299146789	0.519791667020057	0.794717145633048	-5.31131032774438	0	Exon
ENSG00000134146.11	e814617	DPH6	-0.0282259049736538	-1.4498717141945299	-0.6442580944649351	0.5197997206496869	0.7947239303988141	-5.7020125816485	0	Exon
ENSG00000165792.17	e767309	METTL17	-0.0210551844517989	-0.959536172521639	-0.644249664854744	0.519805179995091	0.7947239303988141	-5.81987146264643	0	Exon
ENSG00000138162.18	e604350	TACC2	0.0199397762180347	-0.00244721942556477	0.644246237407653	0.5198073997524321	0.7947239303988141	-6.06747689930113	0	Exon
ENSG00000138162.18	e604502	TACC2	0.0199397762180347	-0.00244721942556477	0.644246237407653	0.5198073997524321	0.7947239303988141	-6.06747689930113	0	Exon
ENSG00000103275.19	e857032	UBE2I	0.0160771693523395	0.20683627833170198	0.6442432419456939	0.519809339742248	0.7947239303988141	-6.108752157035661	0	Exon
ENSG00000103066.12	e897785	PLA2G15	0.0343304145920609	-2.28490106621355	0.644239446201913	0.51981179803433	0.7947239303988141	-5.48112328591942	0	Exon
ENSG00000103066.12	e897802	PLA2G15	0.0343304145920609	-2.28490106621355	0.644239446201913	0.51981179803433	0.7947239303988141	-5.48112328591942	0	Exon
ENSG00000160209.18	e1113484	PDXK	-0.051776368778512	-3.5100721555642003	-0.644232653048672	0.519816197596795	0.7947269275915649	-5.175015378655139	0	Exon
ENSG00000064042.17	e286183	LIMCH1	0.0446687587738983	-3.2599986868212403	0.6442260246668691	0.5198204904641911	0.7947269275915649	-5.23022413185056	0	Exon
ENSG00000100796.17	e798526	PPP4R3A	-0.0116128844087696	1.9037822654485101	-0.644225327748942	0.519820941823724	0.7947269275915649	-6.350291998202361	0	Exon
ENSG00000070778.12	e796781	PTPN21	0.0368914670551672	-2.45175317402221	0.6442225727356661	0.519822726112581	0.7947269275915649	-5.41196484740937	0	Exon
ENSG00000100823.11	e766996	APEX1	-0.0106887143344905	2.6613000365275097	-0.6442149222788609	0.519827680960082	0.794731075212125	-6.413268461473451	0	Exon
ENSG00000151247.12	e300066	EIF4E	0.0111140092719834	1.4364834330637402	0.6442112334979739	0.5198300700218189	0.794731300149157	-6.29655926003149	0	Exon
ENSG00000108786.10	e947435	HSD17B1	0.0443288613090505	-2.68180873419827	0.644188105518394	0.5198450491303029	0.794748864290205	-5.3540244149924	0	Exon
ENSG00000074181.8	e1029948	NOTCH3	0.0162877244982096	0.8615931534060821	0.6441865715844661	0.519846042608589	0.794748864290205	-6.2274938289958	0	Exon
ENSG00000214176.9	e967639	PLEKHM1P1	-0.0278398609097724	-1.3756619208091203	-0.644182728542809	0.519848531623918	0.794749241957583	-5.71176527708485	0	Exon
ENSG00000121289.17	e1039926	CEP89	-0.0399585070463508	-2.80587344710294	-0.6441719311235171	0.519855524800539	0.7947539522345899	-5.317511742555481	0	Exon
ENSG00000181555.19	e217635	SETD2	-0.0159520659753883	0.13986669945520497	-0.644168817001635	0.519857541736391	0.7947539522345899	-6.0927967998320405	0	Exon
ENSG00000184863.10	e480120	RBM33	0.019161060956538002	0.275576602080035	0.6441675866223628	0.5198583386222021	0.7947539522345899	-6.119813502926481	0	Exon
ENSG00000197992.6	e687714	CLEC9A	0.063157281224181	-3.43282905904305	0.64416299384699	0.519861313253266	0.794755072274528	-5.27429070165864	0	Exon
ENSG00000246273.6	e618409	SBF2-AS1	0.0522536539560214	-3.5815455030409	0.6441459665224251	0.5198723415221721	0.7947612534237529	-5.16856996241497	0	Exon
ENSG00000182199.10	e714750	SHMT2	-0.0275677287014436	-0.7639099502515719	-0.6441451611629571	0.519872863140929	0.7947612534237529	-5.876154637474491	0	Exon
ENSG00000100348.9	e1132065	TXN2	0.0122889723152747	1.52996893724772	0.644143294884978	0.519874071901087	0.7947612534237529	-6.31198107971671	0	Exon
ENSG00000185324.21	e909298	CDK10	-0.0230044551551138	-0.8751560882286271	-0.6441398684066251	0.519876291183335	0.7947612534237529	-5.8442702077734	0	Exon
ENSG00000087253.12	e888002	LPCAT2	-0.0334907732019199	-1.14751686558174	-0.644136079277855	0.519878745354914	0.7947612534237529	-5.807026468394799	0	Exon
ENSG00000245750.7	e835653	DRAIC	0.044342002022834996	-3.0689778325522403	0.644135594038481	0.519879059638854	0.7947612534237529	-5.2705439679947	0	Exon
ENSG00000129003.15	e830384	VPS13C	-0.0164062901380145	0.34600261672119603	-0.644132520166337	0.519881050552642	0.7947612534237529	-6.1332004231121	0	Exon
ENSG00000115594.11	e145646	IL1R1	0.0469776748580716	-1.44362198012606	0.64412587628789	0.519885353734442	0.7947623650064141	-5.72385074339787	0	Exon
ENSG00000149187.17	e631878	CELF1	-0.0289905759331075	-1.18465278040581	-0.6441224726586021	0.519887558242425	0.7947623650064141	-5.77057071988964	0	Exon
ENSG00000165124.17	e547262	SVEP1	-0.0491062830805338	-1.6198567475830201	-0.644121012873744	0.519888503736822	0.7947623650064141	-5.64924707721203	0	Exon
ENSG00000116221.15	e38993	MRPL37	-0.0144097533124493	0.855241924655488	-0.644112963327569	0.519893717398349	0.7947669077859879	-6.22182392221124	0	Exon
ENSG00000105298.13	e1011796	CACTIN	0.0280811323810198	-1.7297680691455901	0.6441023368226539	0.5199006001880621	0.7947691792989791	-5.61590338834697	0	Exon
ENSG00000138606.19	e823211	SHF	-0.0449585876888303	-3.0607866887296895	-0.6440926982220889	0.519906843152702	0.7947691792989791	-5.27591837070179	0	Exon
ENSG00000165637.13	e588433	VDAC2	0.009933418028800609	2.5733945270703797	0.644089051301849	0.519909205289355	0.7947691792989791	-6.40554873627735	0	Exon
ENSG00000092929.11	e974923	UNC13D	0.0516052788304964	-3.1952415690989397	0.644087728706722	0.51991006194517	0.7947691792989791	-5.24043976915359	0	Exon
ENSG00000006740.16	e925141	ARHGAP44	0.0255563258677816	-0.981227658972096	0.6440852370684289	0.5199116758019099	0.7947691792989791	-5.839444920293059	0	Exon
ENSG00000006740.16	e925182	ARHGAP44	0.0255563258677816	-0.981227658972096	0.6440852370684289	0.5199116758019099	0.7947691792989791	-5.839444920293059	0	Exon
ENSG00000158106.13	e520003	RHPN1	-0.028435635264965998	-0.8603877948223839	-0.644082101256932	0.519913706899169	0.7947691792989791	-5.850400785599871	0	Exon
ENSG00000155755.18	e178980	TMEM237	0.0187436066290776	-0.23872517343965502	0.644079686552225	0.519915270930967	0.7947691792989791	-6.01233696214321	0	Exon
ENSG00000047365.11	e284092	ARAP2	0.0128431372589284	2.39231421525651	0.644079381498111	0.519915468518171	0.7947691792989791	-6.392515321713001	0	Exon
ENSG00000089472.16	e1157848	HEPH	0.0243643649565112	-0.26236325216805	0.6440760541415589	0.519917623689399	0.7947691792989791	-6.00397951547959	0	Exon
ENSG00000151503.12	e677601	NCAPD3	-0.0211167626419646	-0.989850160223043	-0.6440709731430121	0.519920914725815	0.7947707828361871	-5.8189823555635405	0	Exon
ENSG00000145781.8	e345542	COMMD10	0.0224031709631782	-0.728974313247623	0.644063232298237	0.519925928603925	0.7947750199492108	-5.890430253613791	0	Exon
ENSG00000185619.18	e274653	PCGF3	0.0152490173826801	1.07137809059039	0.644048832906735	0.519935255403711	0.794785849864098	-6.25594278678449	0	Exon
ENSG00000187742.14	e541468	SECISBP2	-0.0152357747031822	0.17479484926981698	-0.644028907084741	0.519948161935889	0.794798450121326	-6.10069854323272	0	Exon
ENSG00000123159.15	e1028999	GIPC1	0.0209608529654233	0.6314145775377221	0.6440284587585191	0.51994845233168	0.794798450121326	-6.187992742599361	0	Exon
ENSG00000087087.18	e459438	SRRT	-0.0182184361838727	0.6371667564162409	-0.6440257041104239	0.519950236610623	0.794798450121326	-6.18771833031049	0	Exon
ENSG00000198720.12	e935751	ANKRD13B	0.0210910064545224	-0.240939048347564	0.644014965622817	0.5199571923233121	0.794798450121326	-6.013578798207151	0	Exon
ENSG00000157617.16	e1111912	C2CD2	-0.0206262036398098	-0.402370863325873	-0.6440146565548239	0.5199573925187121	0.794798450121326	-5.970844742472969	0	Exon
ENSG00000141076.17	e898623	UTP4	0.0204637735087132	-0.5687731584970219	0.644010644700736	0.51995999115678	0.794798450121326	-5.93360647231336	0	Exon
ENSG00000123933.15	e276593	MXD4	-0.0201357416885938	0.11990033818399198	-0.644008572886776	0.519961333156034	0.794798450121326	-6.08620617630154	0	Exon
ENSG00000228434.1	e437885		0.023943747514684	-1.2009192139711102	0.644004784364066	0.519963787142905	0.794798450121326	-5.77860280341943	0	Exon
ENSG00000163462.17	e71103	TRIM46	-0.0237822467037139	-0.9101078714333231	-0.643999225250135	0.519967388027675	0.794798450121326	-5.84654897501824	0	Exon
ENSG00000225973.3	e827494	PIGBOS1	-0.0167008178211091	-0.00566271064641842	-0.643998389576129	0.519967929331927	0.794798450121326	-6.061806396863	0	Exon
ENSG00000159063.12	e657707	ALG8	0.0237202513851438	-0.712470024780202	0.6439963411354089	0.519969256201848	0.794798450121326	-5.8911174328748395	0	Exon
ENSG00000187098.14	e234388	MITF	-0.0571810894128841	-3.6013273062137996	-0.643994569561123	0.5199704037339711	0.794798450121326	-5.16543121240921	0	Exon
ENSG00000089351.14	e1041003	GRAMD1A	-0.0286366576425364	-1.5885531413147802	-0.643987100892199	0.5199752415570971	0.794802417752359	-5.64685206308907	0	Exon
ENSG00000066455.12	e799622	GOLGA5	-0.0181573353420402	-0.4388248728718	-0.6439761034501271	0.519982365182064	0.794807875238756	-5.961226105744919	0	Exon
ENSG00000145819.15	e357004	ARHGAP26	0.014997164006037	1.5751675824323002	0.6439746660786129	0.5199832962473611	0.794807875238756	-6.31587886498132	0	Exon
ENSG00000138641.15	e298641	HERC3	0.0167737938880381	0.0511971792070365	0.6439621746082379	0.519991387702282	0.794809951733984	-6.08631892954325	0	Exon
ENSG00000101680.13	e987874	LAMA1	0.0436054287132606	-2.4400979117760695	0.643959300428873	0.519993249485348	0.794809951733984	-5.42422355426475	0	Exon
ENSG00000160298.17	e1116255	C21orf58	-0.029906218047864	-2.0527017118481896	-0.643951794374022	0.519998111635831	0.794809951733984	-5.517053053922419	0	Exon
ENSG00000173175.14	e244250	ADCY5	0.0265792619069675	-0.7806230605355841	0.643951413142942	0.519998358584145	0.794809951733984	-5.88860223181221	0	Exon
ENSG00000277200.1	e913541		-0.0184203142981696	1.7899471938654	-0.643941232503864	0.52000495327266	0.794809951733984	-6.34123734879374	0	Exon
ENSG00000140395.8	e843232	WDR61	-0.01911419374681	-0.344415807107988	-0.643940726536477	0.520005281023088	0.794809951733984	-5.998235928949129	0	Exon
ENSG00000005059.15	e303830	CCDC109B	0.0447470247401398	-2.4079804360771697	0.643936481136736	0.520008031069334	0.794809951733984	-5.45034145719459	0	Exon
ENSG00000249006.1	e276563		-0.0333969528542621	-0.6774930336903061	-0.643929726993422	0.520012406222084	0.794809951733984	-5.904017151021709	0	Exon
ENSG00000008382.15	e1012953	MPND	0.0227258960158327	-0.798974599629218	0.643929147962343	0.5200127813037629	0.794809951733984	-5.8675064507564105	0	Exon
ENSG00000242445.1	e243089	RPL7AP11	0.0563097423771066	-3.48496346352237	0.643925959045728	0.5200148470057471	0.794809951733984	-5.18154870124177	0	Exon
ENSG00000142856.16	e42275	ITGB3BP	0.0424570814621529	-1.93342710813761	0.6439252339598621	0.520015316699183	0.794809951733984	-5.56484391067238	0	Exon
ENSG00000102125.15	e1176656	TAZ	0.0332513310623414	-2.2570643927915	0.6439158093615129	0.520021421750567	0.794809951733984	-5.46272262393168	0	Exon
ENSG00000129990.14	e1073666	SYT5	-0.0223013785019219	0.19815971534230703	-0.643911204966451	0.5200244043917971	0.794809951733984	-6.117306509987709	0	Exon
ENSG00000205531.12	e613284	NAP1L4	0.00945990644467773	2.26732982472782	0.6439016474412429	0.520030595606612	0.794809951733984	-6.38242481454618	0	Exon
ENSG00000178921.13	e922802	PFAS	-0.0312515084430312	-1.83824734146552	-0.6438987754333051	0.520032456055731	0.794809951733984	-5.58446007438344	0	Exon
ENSG00000127054.19	e1706	CPSF3L	-0.0146861131274407	0.8297080842881229	-0.643895079976243	0.520034849929476	0.794809951733984	-6.21974200780203	0	Exon
ENSG00000061273.17	e699704	HDAC7	0.0348196576528918	-2.09556511288081	0.6438949880537889	0.5200349094758371	0.794809951733984	-5.50555623616216	0	Exon
ENSG00000196295.11	e434254		0.0317486588535254	-1.76031869492002	0.64389119770574	0.5200373648249221	0.794809951733984	-5.607645292344411	0	Exon
ENSG00000124201.14	e1096278	ZNFX1	-0.0117913484441713	3.5685831277265	-0.6438892910699721	0.520038599926535	0.794809951733984	-6.47298357012598	0	Exon
ENSG00000142082.14	e608342	SIRT3	0.0159248112525756	0.33599993469551004	0.64388837296553	0.5200391946669299	0.794809951733984	-6.137252924166741	0	Exon
ENSG00000180182.10	e1150020	MED14	0.0237994027321331	-1.45730885699196	0.64388714955184	0.520039987184655	0.794809951733984	-5.689944681153211	0	Exon
ENSG00000133997.11	e790168	MED6	0.0149103574604341	0.524591305691696	0.6438851562693221	0.520041278418665	0.794809951733984	-6.168331577607111	0	Exon
ENSG00000204592.8	e380028	HLA-E	-0.0176642872731105	4.79170613873178	-0.643881318307157	0.5200437646274949	0.794809951733984	-6.541544664612941	0	Exon
ENSG00000169231.13	e71519	THBS3	-0.0414564447251051	-2.41983390492893	-0.643881277415999	0.520043791116574	0.794809951733984	-5.415792297642009	0	Exon
ENSG00000240086.5	e250961		0.0388859266863484	-2.28123852753823	0.643875216910808	0.520047717088055	0.794809951733984	-5.5110402985139695	0	Exon
ENSG00000137764.19	e834640	MAP2K5	0.0250266881080802	-1.34929918847561	0.64387486972357	0.52004794199505	0.794809951733984	-5.7246036326747	0	Exon
ENSG00000159788.18	e278115	RGS12	0.0273371625495254	-0.378700800278917	0.643873103270729	0.520049086299413	0.794809951733984	-5.979812616269309	0	Exon
ENSG00000167702.11	e523303	KIFC2	-0.0174533095266019	3.79317548294154	-0.64386616940284	0.520053578056764	0.794809951733984	-6.48470635680342	0	Exon
ENSG00000155657.25	e170306	TTN	0.0569292065030645	-3.07406477673059	0.6438633816737429	0.520055383952423	0.794809951733984	-5.28115240721829	0	Exon
ENSG00000144642.21	e209541	RBMS3	0.0418071769092131	-2.43599152259193	0.6438627746980781	0.5200557771527229	0.794809951733984	-5.42355199228305	0	Exon
ENSG00000114127.10	e253698	XRN1	0.0217629211521051	-0.872594593936621	0.643861253949584	0.5200567622979421	0.794809951733984	-5.851998535075671	0	Exon
ENSG00000219200.11	e918385	RNASEK	0.0124702165048038	1.9642579248967	0.643861132287833	0.5200568411108131	0.794809951733984	-6.35747338960974	0	Exon
ENSG00000023902.13	e64834	PLEKHO1	0.01905519245725	0.35294543483663104	0.643857291576395	0.520059329139153	0.794809951733984	-6.136509957327321	0	Exon
ENSG00000108684.14	e938504	ASIC2	0.0427492057172173	-3.22023598342539	0.6438539252255511	0.520061509879856	0.794809951733984	-5.2984101171721205	0	Exon
ENSG00000103932.11	e817866	RPAP1	0.028456897194841003	-1.8504293810292398	0.64385142409078	0.520063130131865	0.794809951733984	-5.591410470851411	0	Exon
ENSG00000076382.16	e933712	SPAG5	0.0414605459406282	-2.7273772038477797	0.6438403531911979	0.520070301966822	0.7948174857089649	-5.3444194519132395	0	Exon
ENSG00000156599.10	e633677	ZDHHC5	0.0461159618918031	-3.18899386560562	0.643832584920749	0.52007533435751	0.79482174994491	-5.26314773551714	0	Exon
ENSG00000151092.16	e208685	NGLY1	-0.0300760608282566	-1.99313482023716	-0.6438176898266921	0.520084983671453	0.794831293391071	-5.53916333417209	0	Exon
ENSG00000047365.11	e284139	ARAP2	-0.0133549041728755	1.60295689928806	-0.643816023206187	0.5200860633444171	0.794831293391071	-6.3181395402943	0	Exon
ENSG00000067900.7	e991231	ROCK1	-0.0185923826926126	-0.385440563062267	-0.643806921661906	0.520091959542967	0.794833828494257	-5.97015647580418	0	Exon
ENSG00000082641.15	e955292	NFE2L1	-0.0109818672185148	3.34146927419644	-0.6438044182082161	0.520093581346343	0.794833828494257	-6.45947324015807	0	Exon
ENSG00000138688.15	e306875	KIAA1109	0.01373234129064	1.75596850658274	0.643803079164061	0.520094448815565	0.794833828494257	-6.33644398754236	0	Exon
ENSG00000100888.12	e768869	CHD8	-0.015320085509411002	0.36754154929455196	-0.6437900528376209	0.520102887663185	0.794843298441447	-6.14124034308483	0	Exon
ENSG00000102796.10	e757332	DHRS12	0.0394863256299788	-2.41308843590672	0.6437865555885279	0.520105153298823	0.794843334183203	-5.4237073661948205	0	Exon
ENSG00000160917.14	e455759	CPSF4	-0.0269552200625338	-1.4794102444427601	-0.6437816055863921	0.520108360085497	0.7948448082191929	-5.68499824654534	0	Exon
ENSG00000056097.15	e324360	ZFR	-0.0128647253332522	1.57734797499899	-0.6437623500995999	0.520120834569065	0.7948583263591851	-6.31273592665751	0	Exon
ENSG00000022840.15	e739834	RNF10	-0.0195079440227587	-0.10913855714000698	-0.643761029226931	0.520121690289509	0.7948583263591851	-6.036067068454959	0	Exon
ENSG00000124067.16	e897086	SLC12A4	0.0267755390026989	-0.8023512669491071	0.643752485456088	0.520127225344325	0.7948616351819879	-5.87171144396168	0	Exon
ENSG00000169230.9	e368113	PRELID1	0.0177200290816788	0.837824309883096	0.6437461875941	0.520131305413742	0.7948616351819879	-6.218840909235599	0	Exon
ENSG00000131408.13	e1066644	NR1H2	-0.0131261322183105	1.5674060718118998	-0.643744094444712	0.520132661464084	0.7948616351819879	-6.31792571729048	0	Exon
ENSG00000172943.19	e1156284	PHF8	-0.015977004154097998	0.583948594034918	-0.6437438425688891	0.5201328246423821	0.7948616351819879	-6.1784809978962505	0	Exon
ENSG00000167085.11	e956438	PHB	-0.0135566834243838	1.45105769116674	-0.6437267835701961	0.5201438764133289	0.79487509766723	-6.29942831346068	0	Exon
ENSG00000196323.11	e677065	ZBTB44	-0.0131477516377481	1.07261718843134	-0.643710169941054	0.520154639765872	0.794888119282158	-6.25542397446061	0	Exon
ENSG00000125967.16	e1086874	NECAB3	-0.0483076531969332	-3.31740021079487	-0.6437032712843979	0.520159109182867	0.794891522581611	-5.20720662151264	0	Exon
ENSG00000109084.13	e933118	TMEM97	0.0242510981505962	-0.750308884832889	0.64369778901352	0.520162660983405	0.7948935235838671	-5.89126012215842	0	Exon
ENSG00000198585.11	e249334	NUDT16	0.0353032058275039	-1.69531120000301	0.643680452466643	0.520173892900038	0.794907260990348	-5.632300394685269	0	Exon
ENSG00000074935.13	e408579	TUBE1	0.0220540565718262	-0.39900394348416607	0.643672218222186	0.520179227705767	0.7949107385081591	-5.97158058860625	0	Exon
ENSG00000203875.10	e403361	SNHG5	0.0462720643306251	-3.1508780411957003	0.643670017669463	0.5201806534055771	0.7949107385081591	-5.26576861013776	0	Exon
ENSG00000161249.20	e1042507	DMKN	0.0286574679786629	-1.45981579905881	0.643666513322146	0.5201829238153879	0.7949107812524701	-5.70887272904865	0	Exon
ENSG00000105429.12	e1054017	MEGF8	-0.0192648788118499	0.7037334178879571	-0.643651792962948	0.520192460953477	0.7949166842627591	-6.201307577843799	0	Exon
ENSG00000175137.10	e108206	SH3BP5L	-0.026053703025957	-1.46323530373992	-0.6436517101369029	0.5201925146157	0.7949166842627591	-5.69762057317704	0	Exon
ENSG00000132549.18	e509228	VPS13B	-0.0172752456792745	-0.324143813411261	-0.6436501675238809	0.520193514060831	0.7949166842627591	-5.99041559896608	0	Exon
ENSG00000095319.14	e557090	NUP188	-0.0194870899885762	-0.5793445330632939	-0.643640795670639	0.5201995860217841	0.79491856396374	-5.92539595124341	0	Exon
ENSG00000084754.10	e115517	HADHA	-0.0129003114197587	1.22701698490674	-0.643637086666631	0.520201989070774	0.79491856396374	-6.27488501027869	0	Exon
ENSG00000052841.14	e627628	TTC17	0.0124322198045885	0.7859865736369971	0.643628880119144	0.52020730608077	0.79491856396374	-6.213478606322201	0	Exon
ENSG00000170525.18	e568221	PFKFB3	0.040841014810372	-2.00252306189444	0.6436270170020121	0.5202085131955271	0.79491856396374	-5.5388046979707095	0	Exon
ENSG00000054611.13	e1140124	TBC1D22A	0.0264838868686613	-1.5189591150839998	0.643623255236865	0.5202109504499379	0.79491856396374	-5.67218068736904	0	Exon
ENSG00000174672.15	e611468	BRSK2	-0.0310252113914042	-1.92777940860587	-0.643622348040371	0.520211538225065	0.79491856396374	-5.551909835158191	0	Exon
ENSG00000143499.13	e97622	SMYD2	0.0276126423630084	-1.48692900194705	0.64362162638069	0.520212005790621	0.79491856396374	-5.681361694563741	0	Exon
ENSG00000178252.17	e220501	WDR6	-0.0191979551315728	0.545216573227898	-0.6436188067942039	0.5202138326115749	0.79491856396374	-6.17332615827023	0	Exon
ENSG00000112159.11	e404329	MDN1	0.0165648376958258	0.16434823064022	0.6436171187854239	0.52021492628056	0.79491856396374	-6.10031905232476	0	Exon
ENSG00000114770.16	e264725	ABCC5	0.0186369024719979	0.3907229974516379	0.643605285670279	0.520222593046031	0.7949268525806509	-6.15564387505731	0	Exon
ENSG00000203879.11	e1176790	GDI1	-0.0113400856315781	2.54289851669224	-0.643596296407053	0.520228417297262	0.794929578389307	-6.403253183800629	0	Exon
ENSG00000101266.17	e1077538	CSNK2A1	0.0415240087691546	-2.7708200004899703	0.643595610239041	0.520228861875115	0.794929578389307	-5.33441789080344	0	Exon
ENSG00000203879.11	e1176781	GDI1	-0.0113394289989523	2.5429407575895295	-0.6435833300861271	0.520236818391221	0.794935333951118	-6.403263790672249	0	Exon
ENSG00000105364.13	e1021092	MRPL4	-0.046839658988829004	-2.8963110506000698	-0.6435828745757429	0.5202371135252151	0.794935333951118	-5.33125479745421	0	Exon
ENSG00000072506.12	e1155836	HSD17B10	-0.016698456449649998	0.44025021746564397	-0.643579019709322	0.520239611171254	0.794935723807241	-6.15175753021857	0	Exon
ENSG00000080503.21	e525341	SMARCA2	0.0145279872595739	1.4064887984894099	0.643558850328642	0.5202526794227271	0.794952265670501	-6.29665032529737	0	Exon
ENSG00000053900.10	e283236	ANAPC4	0.0207796882262392	-0.9524289193099491	0.6435519063338989	0.520257178651727	0.794953311436668	-5.83067364736568	0	Exon
ENSG00000145736.14	e334740	GTF2H2	0.0577144215053757	-2.787415398388	0.6435508718367751	0.5202578489361379	0.794953311436668	-5.35399470529536	0	Exon
ENSG00000207988.1	e303823	MIR576	-0.0529262953506707	-3.56334780708282	-0.643545148815694	0.520261557076144	0.7949555508338009	-5.16712760526696	0	Exon
ENSG00000121892.14	e285333	PDS5A	-0.0176197006829797	0.129727539800276	-0.643526704959307	0.520273507571069	0.7949629267126079	-6.086606611687531	0	Exon
ENSG00000115661.13	e187856	STK16	-0.0173496340604189	-0.0271829791096354	-0.643521661521217	0.520276775436326	0.7949629267126079	-6.05625543114804	0	Exon
ENSG00000157954.14	e426916	WIPI2	0.0112568196834311	1.5806823479756698	0.64352138324111	0.520276955746551	0.7949629267126079	-6.31728361167642	0	Exon
ENSG00000129197.14	e917122	RPAIN	0.0169872906552007	0.410564167420813	0.6435166842540531	0.520280000436947	0.7949629267126079	-6.14682615548259	0	Exon
ENSG00000169189.16	e876553	NSMCE1	0.018073327731427	0.10798352709428301	0.643516368377224	0.5202802051084411	0.7949629267126079	-6.08904897306116	0	Exon
ENSG00000186166.8	e670935	CCDC84	-0.0242558758453182	-0.888493266809853	-0.6435034592456851	0.520288569579201	0.7949629267126079	-5.84716722343313	0	Exon
ENSG00000138279.15	e586803	ANXA7	-0.00999482866565597	2.25145441732688	-0.643493276594187	0.520295167476532	0.7949629267126079	-6.38047736206296	0	Exon
ENSG00000163382.11	e74733	NAXE	-0.0209380764632011	0.472415810590441	-0.643492947790235	0.5202953805273329	0.7949629267126079	-6.15587523171068	0	Exon
ENSG00000166548.15	e893182	TK2	0.0112875600432473	1.68458541595048	0.643489124689878	0.520297857735047	0.7949629267126079	-6.330073056770559	0	Exon
ENSG00000144868.13	e250152	TMEM108	-0.0481073322037617	-2.85519337987672	-0.6434831260500711	0.520301744612827	0.7949629267126079	-5.3145932901525805	0	Exon
ENSG00000168389.17	e28648	MFSD2A	0.0354772183303804	-0.423976972796344	0.6434817826254251	0.520302615100125	0.7949629267126079	-5.9653598620757196	0	Exon
ENSG00000105339.10	e518985	DENND3	-0.0380002411524528	-1.9540732770420801	-0.6434813871660601	0.520302871342668	0.7949629267126079	-5.562527238538411	0	Exon
ENSG00000174428.16	e446975	GTF2IRD2B	0.089472884481673	-3.613179709883	0.643481128579369	0.520303038896989	0.7949629267126079	-5.15622753596957	0	Exon
ENSG00000155530.2	e471210	LRGUK	0.0353551729417021	-2.07194575035844	0.6434800553438199	0.52030373431302	0.7949629267126079	-5.519303838001941	0	Exon
ENSG00000065357.19	e710771	DGKA	-0.0417378101006824	-2.67966028191562	-0.643477438808602	0.5203054297308621	0.7949629267126079	-5.37443782230633	0	Exon
ENSG00000001631.15	e452573	KRIT1	0.0107772171003746	1.49623026530548	0.6434764447512329	0.520306073843943	0.7949629267126079	-6.30752118692057	0	Exon
ENSG00000135926.13	e185371	TMBIM1	-0.0278487190097776	0.817494570174841	-0.643472215589613	0.5203088141917249	0.7949629267126079	-6.21862524560047	0	Exon
ENSG00000130649.9	e608098	CYP2E1	0.0429989587334242	-2.03262037525171	0.6434720210792579	0.520308940227765	0.7949629267126079	-5.5420177545510105	0	Exon
ENSG00000120889.12	e489199	TNFRSF10B	0.0463550736018839	-2.50749413395658	0.6434684781036251	0.520311235957231	0.7949629267126079	-5.416693741439659	0	Exon
ENSG00000120889.12	e489229	TNFRSF10B	0.0463550736018839	-2.50749413395658	0.6434684781036251	0.520311235957231	0.7949629267126079	-5.416693741439659	0	Exon
ENSG00000162688.16	e51452	AGL	0.0217183574256772	-0.48140350202826	0.643459283890035	0.520317193523943	0.794968375491021	-5.95679113268271	0	Exon
ENSG00000117523.15	e82686	PRRC2C	-0.0230061677336846	-0.6036476771488729	-0.643453460077896	0.520320967192774	0.794968375491021	-5.92602214459718	0	Exon
ENSG00000249526.1	e354400		0.0560949665841071	-3.65760304801216	0.6434525914509039	0.5203215300402	0.794968375491021	-5.156986114249861	0	Exon
ENSG00000163050.16	e101103	ADCK3	0.0630261307725321	-3.76669627458705	0.6434412474677839	0.520328880671584	0.7949691876399151	-5.129986435395749	0	Exon
ENSG00000232044.6	e109913	LINC01105	0.0202309647404349	1.7006147925961799	0.643438742295927	0.520330503970636	0.7949691876399151	-6.33153846847226	0	Exon
ENSG00000131469.12	e948903	RPL27	0.0161585510971382	1.56113713876366	0.643436838862666	0.520331737357395	0.7949691876399151	-6.306445661209719	0	Exon
ENSG00000131469.12	e948908	RPL27	0.0161585510971382	1.56113713876366	0.643436838862666	0.520331737357395	0.7949691876399151	-6.306445661209719	0	Exon
ENSG00000108107.13	e1074180	RPL28	-0.0187470275713283	2.91363040996958	-0.643434387148197	0.5203333260216629	0.7949691876399151	-6.43183171617819	0	Exon
ENSG00000105880.4	e454559	DLX5	-0.034365052206666	-1.82744682409206	-0.643430817993104	0.520335638770652	0.7949691876399151	-5.6240089235207495	0	Exon
ENSG00000204248.10	e386625	COL11A2	-0.0510069410375244	-2.74236389652734	-0.643427544672329	0.520337759828945	0.7949691876399151	-5.34219315121537	0	Exon
ENSG00000122952.16	e581803	ZWINT	-0.0538484353912824	-2.84011435589454	-0.6434187947984971	0.520343429625955	0.794971850201758	-5.34353548983554	0	Exon
ENSG00000165795.22	e768027	NDRG2	-0.0212815924945537	1.76501889056108	-0.643415759231956	0.520345396638485	0.794971850201758	-6.335169098218451	0	Exon
ENSG00000168137.15	e201858	SETD5	0.0185535950627417	-0.165773597380982	0.643414472527232	0.520346230409646	0.794971850201758	-6.0229574379807005	0	Exon
ENSG00000089101.17	e1083471	CFAP61	0.0332440707739027	-1.5488881078183099	0.6434063253175021	0.520351509732115	0.79497648959345	-5.6692749178951	0	Exon
ENSG00000153896.17	e1040904	ZNF599	0.0249294788721281	-0.7916278930015179	0.6433924542352789	0.520360498138945	0.7949834130781959	-5.875204032960861	0	Exon
ENSG00000165156.14	e514336	ZHX1	0.0133766044262086	3.48430816559376	0.643392410032022	0.520360526782611	0.7949834130781959	-6.46624316410416	0	Exon
ENSG00000119720.17	e797762	NRDE2	0.0123931343156834	0.976213969122605	0.643384803767054	0.520365455646699	0.794984155516402	-6.24380369016845	0	Exon
ENSG00000165792.17	e767452	METTL17	-0.0192327873666692	-0.719698176059465	-0.643384738345199	0.5203654980402039	0.794984155516402	-5.88393749420632	0	Exon
ENSG00000141956.13	e1111761	PRDM15	0.0470655897134495	-3.21809824197358	0.643372693664456	0.520373303050021	0.7949856199904041	-5.23178560579188	0	Exon
ENSG00000165392.9	e492669	WRN	-0.019746049103040002	-0.624520147711923	-0.643367527615799	0.520376650692431	0.7949856199904041	-5.9115104748868	0	Exon
ENSG00000197006.13	e873810	METTL9	0.0262670814580321	-0.508468371135971	0.6433668267546621	0.520377104857124	0.7949856199904041	-5.945876440364129	0	Exon
ENSG00000267673.6	e1021242	FDX2	0.0162250385545678	0.593662188058824	0.643366182582204	0.520377522287193	0.7949856199904041	-6.1776541058669805	0	Exon
ENSG00000078549.14	e434729	ADCYAP1R1	-0.020100836324024	1.7049799655483402	-0.643357323421736	0.520383263127627	0.7949856199904041	-6.3334183605011996	0	Exon
ENSG00000273749.4	e808893	CYFIP1	-0.0208187831442547	0.0872537047642132	-0.643354250778829	0.5203852542441121	0.7949856199904041	-6.08630704696916	0	Exon
ENSG00000127054.19	e1719	CPSF3L	-0.0146671140785087	0.8295594846261899	-0.643352667709204	0.5203862800973761	0.7949856199904041	-6.22005814666521	0	Exon
ENSG00000041880.14	e225698	PARP3	0.0233316075745088	-0.7609516860576608	0.643339917392923	0.5203945425349651	0.7949856199904041	-5.87943269012556	0	Exon
ENSG00000104517.12	e510594	UBR5	0.0150885295119941	0.271462219980234	0.6433347727011101	0.520397876408347	0.7949856199904041	-6.1211586011430095	0	Exon
ENSG00000225746.9	e803193	SNHG23	0.05631790344690401	-1.38334592308989	0.643334079392326	0.520398325688525	0.7949856199904041	-5.71949633035074	0	Exon
ENSG00000138061.11	e121495	CYP1B1	-0.0382911609883649	-1.0550468559813	-0.643328099781651	0.520402200623302	0.7949856199904041	-5.809143216990429	0	Exon
ENSG00000137073.20	e531097	UBAP2	-0.0276813649905231	-1.69968255263998	-0.64332620906461	0.5204034258575511	0.7949856199904041	-5.6157685811980596	0	Exon
ENSG00000169710.8	e983906	FASN	-0.0459213182022269	-2.8661247412660003	-0.643324693396265	0.520404408051482	0.7949856199904041	-5.31637049618441	0	Exon
ENSG00000261832.6	e877186		-0.0245692002221463	-1.5179435663488101	-0.643321240672329	0.520406645513217	0.7949856199904041	-5.66879583526098	0	Exon
ENSG00000168137.15	e201815	SETD5	-0.0111852048486424	1.94766369917054	-0.643321205718855	0.520406668164073	0.7949856199904041	-6.3559301414850795	0	Exon
ENSG00000137098.13	e533288	SPAG8	0.0767152213312458	-3.7283529571742897	0.643318508452161	0.520408416071876	0.7949856199904041	-5.1391833065459105	0	Exon
ENSG00000199273.1	e437158		0.0560864399758486	-3.4682460873581897	0.643317432060652	0.520409113605942	0.7949856199904041	-5.18067540389824	0	Exon
ENSG00000142396.10	e1076683	ERVK3-1	-0.0135681175217998	1.17649360727501	-0.643313943807614	0.520411374102131	0.7949856199904041	-6.266332155903441	0	Exon
ENSG00000105976.14	e465807	MET	-0.0792163926763122	-3.51975355392408	-0.6433133937132309	0.520411730580822	0.7949856199904041	-5.19870383690698	0	Exon
ENSG00000113595.14	e332411	TRIM23	-0.0154379960334359	0.32828469126034004	-0.643311470596646	0.520412976822647	0.7949856199904041	-6.13571656175144	0	Exon
ENSG00000110841.13	e694087	PPFIBP1	-0.0230274389871857	-0.7723049656443499	-0.643304183535762	0.520417699088093	0.7949856199904041	-5.87436719176292	0	Exon
ENSG00000154856.12	e988846	APCDD1	0.0263216944129068	-0.28498615451106396	0.643296762797344	0.520422508003954	0.7949856199904041	-5.99858715185066	0	Exon
ENSG00000078967.12	e437778	UBE2D4	0.0143349079017928	0.709266224436609	0.6432954773686421	0.5204233410121339	0.7949856199904041	-6.19993784375496	0	Exon
ENSG00000198231.12	e966121	DDX42	-0.0119349422190672	1.6476669855329498	-0.643295215123376	0.520423510957429	0.7949856199904041	-6.326224069086571	0	Exon
ENSG00000101294.16	e1085407	HM13	0.017432899382973	0.335368992887597	0.643291911070331	0.520425652116831	0.7949856199904041	-6.138515671963309	0	Exon
ENSG00000105220.14	e1040524	GPI	0.0117782058736235	3.52631710868272	0.6432901930155289	0.520426765487317	0.7949856199904041	-6.47074920670355	0	Exon
ENSG00000131469.12	e948913	RPL27	0.0161507914362136	1.5614373986065702	0.643289818537131	0.520427008164952	0.7949856199904041	-6.306570356724941	0	Exon
ENSG00000074356.16	e914401	NCBP3	-0.0269178697561074	-1.16011257970814	-0.6432792078731329	0.520433884342525	0.7949926979710409	-5.76823359478343	0	Exon
ENSG00000115425.13	e184374	PECR	-0.0275919787666529	-1.67011430561527	-0.643263690261337	0.520443940523017	0.7950046335071459	-5.6256005684020804	0	Exon
ENSG00000187531.13	e982849	SIRT7	0.0392299957893777	-2.58690715826314	0.643251252474045	0.5204520008973801	0.795013520257982	-5.38049903748357	0	Exon
ENSG00000280987.3	e353723		-0.0109812951087658	4.38858997184556	-0.6432438667926129	0.5204567872581699	0.795017405752802	-6.51798460843736	0	Exon
ENSG00000161265.14	e1043262	U2AF1L4	-0.0149703331578514	0.674776869279842	-0.643239920677338	0.5204593445848771	0.7950178862950309	-6.194215172753791	0	Exon
ENSG00000203879.11	e1176796	GDI1	-0.0113330797770224	2.54289304335409	-0.643232353568822	0.520464248557295	0.795021951392208	-6.4034833505846205	0	Exon
ENSG00000273045.5	e144217	C2orf15	0.0449551605386746	-3.2695548521767797	0.643228515893917	0.520466735626296	0.7950223245907959	-5.23834873076809	0	Exon
ENSG00000150093.18	e575545	ITGB1	-0.0530960303535229	-3.4653142986872103	-0.643220202788797	0.520472123093312	0.795024808448729	-5.18025419983325	0	Exon
ENSG00000131469.12	e948925	RPL27	0.016151150263558	1.56112395544594	0.6432190854306851	0.52047284722084	0.795024808448729	-6.3065807359225	0	Exon
ENSG00000120438.11	e421391	TCP1	-0.0123547296777277	2.76975655891611	-0.643206206341281	0.520481193824421	0.795031926265937	-6.4181597559068395	0	Exon
ENSG00000165795.22	e767650	NDRG2	-0.0212725710020782	1.76494869011089	-0.643204488867569	0.520482306879791	0.795031926265937	-6.335294198614251	0	Exon
ENSG00000175265.17	e814343	GOLGA8A	0.0363107587575958	-0.616006160546796	0.643198130402912	0.520486427665802	0.795031926265937	-5.9170481920258	0	Exon
ENSG00000114867.20	e265791	EIF4G1	0.0114664379353921	2.01308667347098	0.643198052568444	0.5204864781087729	0.795031926265937	-6.36303508973641	0	Exon
ENSG00000179134.15	e1048894	SAMD4B	-0.0224896460680596	0.631874341986036	-0.6431932938331071	0.520489562155358	0.7950332112768052	-6.1805263343386905	0	Exon
ENSG00000149485.17	e637280	FADS1	-0.0243968406981941	1.23018050121076	-0.643189664636854	0.520491914175329	0.795033364645371	-6.275047588606009	0	Exon
ENSG00000149782.11	e640873	PLCB3	-0.0424126694850415	-2.7660661624982703	-0.643169149251412	0.520505209948869	0.795033364645371	-5.32912149080426	0	Exon
ENSG00000129347.19	e1021803	KRI1	-0.0165979530236239	0.8210369648662409	-0.643168315854911	0.520505750066791	0.795033364645371	-6.22061169274942	0	Exon
ENSG00000254966.1	e623025		0.0499851907680238	-3.4426150721207796	0.643167095512195	0.520506540962128	0.795033364645371	-5.180394879981769	0	Exon
ENSG00000157954.14	e426901	WIPI2	0.0438304582541112	-2.96031062923436	0.64316110491864	0.520510423431744	0.795033364645371	-5.282903851582001	0	Exon
ENSG00000129315.9	e701101	CCNT1	-0.0126122633157833	1.0385953608005	-0.6431582713608089	0.52051225984968	0.795033364645371	-6.25222854254209	0	Exon
ENSG00000183495.13	e746300	EP400	-0.0167074704179773	0.0559935490930998	-0.643155039447493	0.520514354444367	0.795033364645371	-6.078157387305371	0	Exon
ENSG00000130159.13	e1024339	ECSIT	-0.0154308974469106	0.39572514737484904	-0.643154386288197	0.520514777755752	0.795033364645371	-6.14661447487115	0	Exon
ENSG00000100280.16	e1126889	AP1B1	0.0154026381193192	0.9285702636756429	0.64315434625387	0.520514803701934	0.795033364645371	-6.23830907653162	0	Exon
ENSG00000092871.16	e938834	RFFL	-0.0380526288024933	-2.26298844160272	-0.643148546801352	0.5205185623247679	0.795033364645371	-5.469857308762441	0	Exon
ENSG00000165795.22	e767587	NDRG2	-0.0212707189671042	1.76493584215897	-0.643148151134155	0.52051881875703	0.795033364645371	-6.33532928636488	0	Exon
ENSG00000165795.22	e768050	NDRG2	-0.0212707189671042	1.76493584215897	-0.643148151134155	0.52051881875703	0.795033364645371	-6.33532928636488	0	Exon
ENSG00000165795.22	e768084	NDRG2	-0.0212707189671042	1.76493584215897	-0.643148151134155	0.52051881875703	0.795033364645371	-6.33532928636488	0	Exon
ENSG00000083520.14	e758928	DIS3	-0.0259449322466913	-1.2975988104879699	-0.643142076927692	0.520522755463842	0.7950359519085508	-5.74274032360695	0	Exon
ENSG00000204271.11	e1157215	SPIN3	-0.0224002741011008	-1.01165285838586	-0.643136528254573	0.520526351584778	0.795038018947684	-5.813098769985371	0	Exon
ENSG00000188419.13	e1161776	CHM	0.0178585693250913	-0.251296570668736	0.643129205543963	0.520531097487364	0.79504022506751	-6.020686506999169	0	Exon
ENSG00000160075.11	e2534	SSU72	0.0125324205203018	2.09006585153442	0.64312737854843	0.52053228158009	0.79504022506751	-6.367424884397019	0	Exon
ENSG00000165124.17	e547238	SVEP1	0.0438100644609182	-1.40832490150843	0.643123229001912	0.5205349709448001	0.7950404814094358	-5.713329015659981	0	Exon
ENSG00000177830.17	e611017	CHID1	-0.0136695312457527	0.9227288492515909	-0.643118078873204	0.520538308807338	0.7950404814094358	-6.23309682734356	0	Exon
ENSG00000204628.11	e372198	RACK1	0.0130619236391437	2.7820140646697498	0.643115512440745	0.5205399721483029	0.7950404814094358	-6.4213610098167	0	Exon
ENSG00000065615.13	e402711	CYB5R4	0.0214460417761708	-0.891344215113336	0.643112348528649	0.520542022728006	0.7950404814094358	-5.8504060565748395	0	Exon
ENSG00000146701.11	e447954	MDH2	0.0154802722712715	2.01736283860069	0.643109817028468	0.5205436634349071	0.7950404814094358	-6.360231904623981	0	Exon
ENSG00000266904.5	e1037570		0.0245685129922461	-0.8735318884491301	0.643097112046543	0.52055189778305	0.795041740649396	-5.8503901430679	0	Exon
ENSG00000164692.17	e453698	COL1A2	0.0373951122365381	-1.53497776866601	0.643090570552396	0.520556137480073	0.795041740649396	-5.678280588788319	0	Exon
ENSG00000117461.14	e34449	PIK3R3	0.0251109230483143	-0.26809832298799896	0.643089006720977	0.520557151038836	0.795041740649396	-6.00920111872239	0	Exon
ENSG00000076826.9	e1017328	CAMSAP3	0.0427005596795064	-2.8640760529856903	0.643086896746036	0.5205585185686721	0.795041740649396	-5.31604149486089	0	Exon
ENSG00000254469.7	e651801		0.0387557945700546	-2.636479226796	0.6430770723906989	0.520564886014278	0.795041740649396	-5.38284172065116	0	Exon
ENSG00000159579.13	e889912	RSPRY1	0.0355506438668644	-2.53616512133878	0.6430744347815389	0.520566595531054	0.795041740649396	-5.39973369558766	0	Exon
ENSG00000237373.1	e1110593	BRWD1-IT1	-0.0519171871313395	-3.6303405806678506	-0.643073972436548	0.520566895191565	0.795041740649396	-5.15634256516586	0	Exon
ENSG00000102078.15	e1169281	SLC25A14	0.039417516259673	-2.79589619076143	0.643073940352333	0.520566915986369	0.795041740649396	-5.400638051233409	0	Exon
ENSG00000102078.15	e1169289	SLC25A14	0.039417516259673	-2.79589619076143	0.643073940352333	0.520566915986369	0.795041740649396	-5.400638051233409	0	Exon
ENSG00000102078.15	e1169294	SLC25A14	0.039417516259673	-2.79589619076143	0.643073940352333	0.520566915986369	0.795041740649396	-5.400638051233409	0	Exon
ENSG00000184979.9	e1117860	USP18	-0.0402875056771834	-2.13516468193528	-0.643049954151408	0.52058246232967	0.795054866510891	-5.501864382438769	0	Exon
ENSG00000086758.15	e1155934	HUWE1	-0.0124421140958911	2.0365275948837502	-0.6430490957733179	0.520583018680685	0.795054866510891	-6.36381844982978	0	Exon
ENSG00000196387.9	e747570	ZNF140	-0.0262369262833823	-1.53515878556395	-0.6430467254468429	0.520584554990764	0.795054866510891	-5.67073309041957	0	Exon
ENSG00000103047.7	e898526	TANGO6	-0.019139148893464	-0.5189016010579529	-0.6430448611206401	0.52058576334205	0.795054866510891	-5.941947284736839	0	Exon
ENSG00000229204.3	e315674	PTGES3P3	0.0289571774298152	-1.4876999420488302	0.643040034278099	0.520588891836381	0.795054866510891	-5.68280422613713	0	Exon
ENSG00000110514.19	e631009	MADD	0.0144364781681336	0.389527333934421	0.643039917641984	0.520588967433627	0.795054866510891	-6.149084534494469	0	Exon
ENSG00000177600.8	e610491	RPLP2	-0.0181490102890605	3.6732815677389197	-0.643028074571068	0.520596643503766	0.795056777637423	-6.47805784583716	0	Exon
ENSG00000099995.18	e1128045	SF3A1	0.0144250466814841	1.36148421869281	0.643027523256379	0.5205970008390499	0.795056777637423	-6.29606615712821	0	Exon
ENSG00000105948.13	e472897	TTC26	0.0392291465944993	-2.42874827206663	0.643019277246	0.5206023455158171	0.795056777637423	-5.427623546184349	0	Exon
ENSG00000152465.17	e571019	NMT2	0.0171800393976239	0.200108399448478	0.6430185454936059	0.520602819804733	0.795056777637423	-6.107076219294799	0	Exon
ENSG00000100764.13	e797719	PSMC1	0.0115597512342227	1.81593479237234	0.6430139233270009	0.520605815689936	0.795056777637423	-6.338943570515879	0	Exon
ENSG00000113558.18	e350836	SKP1	0.0401744907098699	-2.06893338768725	0.643007105458037	0.5206102347491629	0.795056777637423	-5.53698404953275	0	Exon
ENSG00000246067.7	e658278	RAB30-AS1	-0.0425320661087504	-2.71773754747815	-0.64300622080147	0.5206108081481939	0.795056777637423	-5.35020161209879	0	Exon
ENSG00000137216.18	e394291	TMEM63B	0.0199041440195444	0.061758430782574994	0.643004219040999	0.520612105610538	0.795056777637423	-6.0845496143264	0	Exon
ENSG00000161813.21	e704242	LARP4	-0.0251445766229472	-1.23788306826889	-0.6430036434126271	0.5206124787105	0.795056777637423	-5.75025981740865	0	Exon
ENSG00000172375.12	e671789	C2CD2L	-0.0153035353387684	3.0515428452795397	-0.6430016568170029	0.520613766345718	0.795056777637423	-6.440834168300951	0	Exon
ENSG00000168591.15	e950553	TMUB2	-0.0108693974583886	1.8136444715691	-0.642996705340185	0.52061697571057	0.795056777637423	-6.34429894546082	0	Exon
ENSG00000105483.16	e1061249	CARD8	0.0219127658760369	-0.0448784372034034	0.6429964626535649	0.5206171330113589	0.795056777637423	-6.053798305067231	0	Exon
ENSG00000145741.15	e335581	BTF3	0.00786199378152685	3.5773123342300703	0.6429840553307521	0.5206251750271079	0.795063407954191	-6.47282414499246	0	Exon
ENSG00000171634.16	e968673	BPTF	0.00949361169666137	4.36181723630901	0.642978070054897	0.5206290545076739	0.795063407954191	-6.51742119847075	0	Exon
ENSG00000161217.11	e272502	PCYT1A	0.0187188357072663	-0.359026396315322	0.642977557644687	0.520629386637665	0.795063407954191	-5.981446106558059	0	Exon
ENSG00000118473.21	e43205	SGIP1	0.0346148405189331	-2.2952616248234103	0.642973903189614	0.520631755356579	0.795063407954191	-5.49825567518699	0	Exon
ENSG00000114988.11	e142162	LMAN2L	0.0246609434417726	-0.7716165150146089	0.642969074180697	0.5206348853980689	0.795063407954191	-5.8795513532847	0	Exon
ENSG00000144504.15	e196826	ANKMY1	0.0188178712065604	0.313327194631779	0.642969002479578	0.5206349318729949	0.795063407954191	-6.13087283176712	0	Exon
ENSG00000143224.17	e78334	PPOX	-0.0330687716818826	-2.25206695543134	-0.642950618167625	0.520646848208816	0.7950781802752859	-5.4737350950182195	0	Exon
ENSG00000116106.11	e189236	EPHA4	-0.0207428648094734	3.33755018642649	-0.6429368574577121	0.520655767712468	0.7950870894827241	-6.45852883256458	0	Exon
ENSG00000100503.23	e780972	NIN	0.0297100152854737	-1.9724496840383898	0.6429346969028511	0.52065716816171	0.7950870894827241	-5.54533914011881	0	Exon
ENSG00000196782.12	e308899	MAML3	0.0227153465178562	-0.709825093187353	0.6429238751901589	0.5206641827129029	0.795089962250758	-5.899847886508829	0	Exon
ENSG00000147408.14	e486905	CSGALNACT1	0.0587293246276597	-3.33181789461721	0.64291913459047	0.520667255548671	0.795089962250758	-5.205330756222071	0	Exon
ENSG00000172638.12	e645422	EFEMP2	0.0199418417729309	0.0955587573848414	0.642917093914489	0.52066857830871	0.795089962250758	-6.0840737388996695	0	Exon
ENSG00000225648.5	e444157	SBDSP1	-0.0161201207665911	1.3843599266442999	-0.6429157259619821	0.520669465012389	0.795089962250758	-6.2934795593380795	0	Exon
ENSG00000167578.17	e1051712	RAB4B	-0.0317202868272249	-1.26151387022801	-0.6429110329207739	0.520672507036875	0.795089962250758	-5.75381346551738	0	Exon
ENSG00000171570.10	e1051743	RAB4B-EGLN2	-0.0317202868272249	-1.26151387022801	-0.6429110329207739	0.520672507036875	0.795089962250758	-5.75381346551738	0	Exon
ENSG00000124222.22	e1098507	STX16	0.0140353946452994	0.8287991449618629	0.642906716642026	0.520675304852437	0.79509080956072	-6.22152289254526	0	Exon
ENSG00000176915.14	e747093	ANKLE2	0.0173793269671858	0.18987311296516898	0.642887338191203	0.520687866076595	0.795103969409462	-6.10438212653016	0	Exon
ENSG00000140259.6	e821921	MFAP1	-0.0168491877794357	0.26208885899519296	-0.6428865010604189	0.5206884087131529	0.795103969409462	-6.119387759418781	0	Exon
ENSG00000136813.14	e547497	KIAA0368	0.0126029960742417	2.8598892165749	0.642872585594592	0.520697428900316	0.795113678724133	-6.42605510637154	0	Exon
ENSG00000170296.9	e919167	GABARAP	0.0550301302161165	-3.5891831737139	0.642869771477928	0.520699253057411	0.795113678724133	-5.161761748077559	0	Exon
ENSG00000123685.8	e96929	BATF3	0.0278560697542533	-0.713338276284782	0.642862201748303	0.520704159898104	0.79511774640516	-5.8996183462974905	0	Exon
ENSG00000128641.18	e175413	MYO1B	0.0344026324336695	-2.0235737357915	0.642856633142594	0.520707769588017	0.7951196432717629	-5.5470183305118	0	Exon
ENSG00000145882.10	e359079	PCYOX1L	-0.030049218531236002	-2.04839571399205	-0.6428533648566421	0.520709888167248	0.7951196432717629	-5.54843028682198	0	Exon
ENSG00000078043.15	e997724	PIAS2	0.0168668023273128	-0.284605450293092	0.6428376597963089	0.520720068616066	0.7951317635953349	-6.00030731817957	0	Exon
ENSG00000163714.17	e254250	U2SURP	-0.0105983226609762	2.58226459635586	-0.642823845938897	0.520729023220618	0.795139359231487	-6.4072820344316606	0	Exon
ENSG00000168818.9	e278513	STX18	0.0173773985896701	-0.15950855109384804	0.642823065618698	0.520729529052655	0.795139359231487	-6.0305701799572695	0	Exon
ENSG00000068079.7	e948947	IFI35	-0.0303333208600152	-1.0266485339495799	-0.6428174976684251	0.520733138408646	0.7951398439177191	-5.8093090843959905	0	Exon
ENSG00000183117.18	e482142	CSMD1	0.0216599165443168	-0.479115754715925	0.64281565540173	0.520734332638454	0.7951398439177191	-5.9612897448288	0	Exon
ENSG00000255292.6	e666323		-0.0308744222699587	-1.26015331013566	-0.642809948465053	0.520738032108504	0.795142067748643	-5.74625029673496	0	Exon
ENSG00000138018.17	e115737	EPT1	-0.0171835608425951	0.21103481584198602	-0.642802708152405	0.520742725595209	0.79514580936976	-6.11527628017979	0	Exon
ENSG00000180879.13	e1174897	SSR4	-0.0186818493721311	0.40012445129691104	-0.6427952168411679	0.520747581813186	0.79514620621157	-6.14711745934304	0	Exon
ENSG00000146090.15	e371294	RASGEF1C	-0.0457623457138239	-2.78118497919489	-0.642791999368615	0.520749667536421	0.79514620621157	-5.35076259983492	0	Exon
ENSG00000169093.15_PAR_Y	e1178551	ASMTL	-0.12850332859358599	-3.08286322203149	-0.642791926466153	0.5207497147954171	0.79514620621157	-5.276202672484009	0	Exon
ENSG00000115947.13	e157059	ORC4	0.0290587952595361	-1.31222584951417	0.642786102737391	0.520753490032692	0.795148545657632	-5.72845716631857	0	Exon
ENSG00000166881.9	e714184	NEMP1	-0.0287978139796988	-1.63781714320046	-0.642762959082292	0.520768493067294	0.7951664332880141	-5.6379679372739195	0	Exon
ENSG00000159461.14	e888457	AMFR	-0.0128647824667297	1.72087132412818	-0.642761110856772	0.520769691201918	0.7951664332880141	-6.333055429629849	0	Exon
ENSG00000069329.15	e884966	VPS35	0.0120619228621932	1.71873959805108	0.642751222543447	0.520776101445254	0.7951717386419681	-6.327716883080491	0	Exon
ENSG00000253250.2	e506354	C8orf88	0.0487870285271171	-2.39664970099738	0.6427448872469169	0.520780208415077	0.7951717386419681	-5.43608759596696	0	Exon
ENSG00000198498.9	e314178	TMA16	0.0249309263442478	-1.71565586611029	0.642743779574336	0.5207809264854529	0.7951717386419681	-5.63963121535242	0	Exon
ENSG00000122674.11	e427366	CCZ1	0.0424765462361156	0.19443087550802696	0.642741909995044	0.520782138477891	0.7951717386419681	-6.104738467488559	0	Exon
ENSG00000155966.13	e1172361	AFF2	0.0278972874902988	-0.684986872992639	0.642737693684051	0.520784871791784	0.7951724870225809	-5.91718580287547	0	Exon
ENSG00000070669.16	e454689	ASNS	-0.0160385518315873	1.31996954688377	-0.642718146341211	0.520797543872302	0.795178034819496	-6.28262291485378	0	Exon
ENSG00000168538.15	e317397	TRAPPC11	0.0228085065304847	-1.1007194832345901	0.6427132071234871	0.5208007458756889	0.795178034819496	-5.80178473966463	0	Exon
ENSG00000077264.14	e1165848	PAK3	0.0232615572859586	-0.34204899917570397	0.64271213427314	0.520801441386048	0.795178034819496	-6.014905582393791	0	Exon
ENSG00000158560.14	e454278	DYNC1I1	0.0249641313344093	-0.7054002318137841	0.6427113275327211	0.520801964382252	0.795178034819496	-5.91496154127228	0	Exon
ENSG00000158560.14	e454294	DYNC1I1	0.0249641313344093	-0.7054002318137841	0.6427113275327211	0.520801964382252	0.795178034819496	-5.91496154127228	0	Exon
ENSG00000158560.14	e454310	DYNC1I1	0.0249641313344093	-0.7054002318137841	0.6427113275327211	0.520801964382252	0.795178034819496	-5.91496154127228	0	Exon
ENSG00000151694.12	e111086	ADAM17	-0.0184878406703518	0.0215262834327562	-0.642701935677446	0.520808052983561	0.7951832407342311	-6.067057460448389	0	Exon
ENSG00000163539.16	e210725	CLASP2	-0.0264497904293806	-1.5177667758846498	-0.642699147676013	0.5208098604108721	0.7951832407342311	-5.67193880983842	0	Exon
ENSG00000168010.10	e653950	ATG16L2	0.0339912976825782	-2.31347095242853	0.642691371888395	0.520814901376244	0.7951849778396121	-5.45121217485163	0	Exon
ENSG00000186111.9	e1011886	PIP5K1C	-0.0189516862722396	0.0920866562709706	-0.642688242972144	0.520816929828488	0.7951849778396121	-6.08162652509179	0	Exon
ENSG00000198873.11	e603287	GRK5	-0.0192353462236964	-0.30267969844487397	-0.6426870121318791	0.520817727773846	0.7951849778396121	-6.000196148218629	0	Exon
ENSG00000177822.7	e316907		0.0529084859752002	-3.4750202383344706	0.642668375951543	0.520829809559846	0.795196836516369	-5.19579081134945	0	Exon
ENSG00000116898.11	e26326	MRPS15	-0.0196347973164424	-0.505973774102251	-0.6426681110839411	0.520829981273851	0.795196836516369	-5.95317285849864	0	Exon
ENSG00000175267.14	e874343	VWA3A	-0.0917603749140394	-3.6422491582799306	-0.642657355191603	0.520836954357311	0.795196969458191	-5.16946631421795	0	Exon
ENSG00000198231.12	e966195	DDX42	-0.0125280442071193	1.51925772270996	-0.6426485747709489	0.520842646771206	0.795196969458191	-6.311167317512081	0	Exon
ENSG00000109685.17	e276246	WHSC1	0.0224540491511893	-1.09083045748237	0.642647361255387	0.520843433505161	0.795196969458191	-5.789016451133111	0	Exon
ENSG00000132604.10	e898904	TERF2	-0.012150764603498999	1.09845878992727	-0.642643519301714	0.5208459242851881	0.795196969458191	-6.2594573940760805	0	Exon
ENSG00000169857.7	e813705	AVEN	0.0420066639792923	-2.66057366366132	0.6426419864600401	0.520846918044706	0.795196969458191	-5.36040440956569	0	Exon
ENSG00000123552.17	e405195	USP45	0.0235193242437779	-1.1531115545449298	0.642636161153973	0.5208506946689699	0.795196969458191	-5.78055195736056	0	Exon
ENSG00000138030.12	e116403	KHK	0.0438040349977823	-2.9403850531306803	0.6426343625800339	0.5208518607115029	0.795196969458191	-5.3209940019249	0	Exon
ENSG00000118960.12	e113534	HS1BP3	-0.0392814584754232	-2.61678184813337	-0.6426299151547671	0.520854744049983	0.795196969458191	-5.39300587500324	0	Exon
ENSG00000118960.12	e113544	HS1BP3	-0.0392814584754232	-2.61678184813337	-0.6426299151547671	0.520854744049983	0.795196969458191	-5.39300587500324	0	Exon
ENSG00000118960.12	e113557	HS1BP3	-0.0392814584754232	-2.61678184813337	-0.6426299151547671	0.520854744049983	0.795196969458191	-5.39300587500324	0	Exon
ENSG00000118960.12	e113561	HS1BP3	-0.0392814584754232	-2.61678184813337	-0.6426299151547671	0.520854744049983	0.795196969458191	-5.39300587500324	0	Exon
ENSG00000114904.12	e228260	NEK4	0.0146150523495817	1.34873367454999	0.6426263266047819	0.520857070571599	0.795197096596192	-6.29326063204211	0	Exon
ENSG00000140943.16	e905515	MBTPS1	0.013308359959498998	1.06791958244533	0.6426190462599051	0.520861790566874	0.7952008778547679	-6.25579822283436	0	Exon
ENSG00000244682.7	e79167	FCGR2C	0.066160165405106	-3.34019166696064	0.642614210501895	0.520864925699116	0.795202239477202	-5.22112762850608	0	Exon
ENSG00000106608.16	e437738	URGCP	-0.0114520475688291	1.23033369295839	-0.64260643528002	0.5208699665733	0.795206399441616	-6.2782904955227306	0	Exon
ENSG00000154305.16	e99021	MIA3	-0.0116967820768611	1.8313189129379601	-0.6426030874576011	0.520872137059529	0.795206399441616	-6.3447121333550704	0	Exon
ENSG00000184702.17	e1119003	SEPT5	0.0195758694191883	3.27324211429261	0.6425919465750921	0.5208793600366729	0.7952134827282329	-6.451483642024111	0	Exon
ENSG00000075240.16	e1140058	GRAMD4	0.0187089229538607	0.175778520244542	0.642589010947057	0.520881263303334	0.7952134827282329	-6.10348944546934	0	Exon
ENSG00000135090.13	e738558	TAOK3	-0.0214360181455625	-0.823813892961027	-0.642569984576859	0.520893598827983	0.795225729917896	-5.85850347953467	0	Exon
ENSG00000166503.8	e845983		-0.0168559366179887	0.392828315740534	-0.6425692384409439	0.5208940825795579	0.795225729917896	-6.14192916231086	0	Exon
ENSG00000211450.9	e633807	C11orf31	-0.0206783583848463	0.8498245128069191	-0.642566257200923	0.520896015446283	0.795225729917896	-6.22270515539168	0	Exon
ENSG00000088930.7	e1083898	XRN2	-0.0140767715191268	0.515806377109698	-0.642557810602893	0.5209014917609021	0.7952306655363001	-6.16656693777065	0	Exon
ENSG00000174233.11	e701117	ADCY6	0.051024419275984	-3.58467364796228	0.64255372343457	0.520904141669164	0.795231286217027	-5.1534592021538606	0	Exon
ENSG00000182050.13	e724512	MGAT4C	0.0281995154945591	1.8850698926358997	0.6425473078541739	0.520908301213282	0.7952342115477121	-6.34931362614417	0	Exon
ENSG00000183780.12	e104199	SLC35F3	0.0246355106228492	-0.37652926025451505	0.642538188975194	0.520914213471671	0.7952396225945391	-5.993395025530489	0	Exon
ENSG00000146216.11	e393304	TTBK1	-0.0188052664939359	0.0691368294803677	-0.6425329333699079	0.520917620978255	0.7952396225945391	-6.077734922671031	0	Exon
ENSG00000169519.20	e624643	METTL15	-0.0472514119943942	-3.3482521733221398	-0.6425314607695	0.520918575750574	0.7952396225945391	-5.211686011133231	0	Exon
ENSG00000145362.17	e305184	ANK2	0.0355038008139565	-2.17041522013731	0.6425141984690129	0.5209297679694129	0.795250263564631	-5.49961520075667	0	Exon
ENSG00000177853.14	e594491	ZNF518A	0.0232030926953654	-1.2945669967151598	0.642513729954574	0.520930071738082	0.795250263564631	-5.73683686058699	0	Exon
ENSG00000140939.14	e894630	NOL3	-0.0436581926495057	-2.46311183982759	-0.642510329830776	0.520932276264306	0.795250263564631	-5.423841475768009	0	Exon
ENSG00000157557.11	e1110226	ETS2	-0.0295982202625309	-0.282840510109648	-0.642497704588231	0.520940462090303	0.7952593351826001	-6.00084678802247	0	Exon
ENSG00000133703.11	e693070	KRAS	0.0326225542078619	-2.2086880234112596	0.6424896516664219	0.5209456833963529	0.795263881153427	-5.497974958881019	0	Exon
ENSG00000076108.11	e713497	BAZ2A	-0.023233927388213997	-0.8562185267314041	-0.6424839270442011	0.5209493951096711	0.795266122584953	-5.84913049353074	0	Exon
ENSG00000096080.11	e394053	MRPS18A	-0.0129826211392577	1.15537002582244	-0.6424668512851021	0.5209604667201589	0.795279000418673	-6.26595907352033	0	Exon
ENSG00000141696.12	e945972	P3H4	-0.0340574438878892	-2.25451840306935	-0.642463446031136	0.520962674639218	0.795279000418673	-5.46870435953843	0	Exon
ENSG00000124574.14	e393478	ABCC10	-0.040337886958189	-2.5897643438182203	-0.642455917707596	0.52096755591611	0.795279000418673	-5.370495770605349	0	Exon
ENSG00000140553.16	e850238	UNC45A	-0.0254431638559656	-1.4740981371061799	-0.642454148980376	0.520968702741573	0.795279000418673	-5.6840282995463705	0	Exon
ENSG00000173575.19	e850943	CHD2	0.0165767481657363	0.377303564004606	0.642453616051703	0.520969048287578	0.795279000418673	-6.14245346619056	0	Exon
ENSG00000104325.6	e506193	DECR1	0.014930110977912999	1.26808775888177	0.642431306866635	0.52098351346241	0.7952939352418409	-6.279388362204231	0	Exon
ENSG00000129566.12	e766899	TEP1	0.0294311926975127	-1.6669654125576898	0.642428575542626	0.5209852844548271	0.7952939352418409	-5.6275306305134105	0	Exon
ENSG00000008513.14	e517393	ST3GAL1	-0.0188296032439766	1.8645602991739898	-0.6424246870157261	0.520987805783786	0.7952939352418409	-6.34850457630774	0	Exon
ENSG00000136068.14	e231269	FLNB	-0.021237674925182002	0.0634605706517215	-0.642424131050046	0.520988166273609	0.7952939352418409	-6.076804506175519	0	Exon
ENSG00000154122.12	e322944	ANKH	-0.0151903513540551	1.03208282271554	-0.642418387975307	0.520991890108129	0.7952939352418409	-6.251391850848861	0	Exon
ENSG00000080573.6	e1020369	COL5A3	-0.0594877752673409	-3.58238372887437	-0.642415157039887	0.52099398506669	0.7952939352418409	-5.16098844671525	0	Exon
ENSG00000086232.12	e427564	EIF2AK1	0.0116445590607352	1.31137774040318	0.642402073343961	0.52100246866078	0.7952939352418409	-6.288225268608691	0	Exon
ENSG00000129566.12	e766647	TEP1	0.0286060434416667	-1.3954044250509399	0.6424000735524661	0.521003765351084	0.7952939352418409	-5.70910110017635	0	Exon
ENSG00000054654.15	e786255	SYNE2	0.0463443454833161	-2.99597545992383	0.6423998620704671	0.521003902478806	0.7952939352418409	-5.293219453001639	0	Exon
ENSG00000137491.14	e655612	SLCO2B1	-0.0247201412225034	-0.32433972884948403	-0.6423984929784571	0.5210047902166041	0.7952939352418409	-5.99725514134279	0	Exon
ENSG00000165795.22	e768105	NDRG2	-0.0212452235992041	1.7649130339701997	-0.6423951984730251	0.521006926421742	0.7952939352418409	-6.335802193231371	0	Exon
ENSG00000136631.12	e64774	VPS45	0.0159663286887939	0.0893911032856134	0.642391047810893	0.521009617777757	0.7952939352418409	-6.08519160585962	0	Exon
ENSG00000173852.14	e435700	DPY19L1	0.0301592362338985	-1.3387888087178201	0.6423905765220981	0.521009923369438	0.7952939352418409	-5.735470099090589	0	Exon
ENSG00000135318.11	e402972	NT5E	0.0306390330838133	-0.146135180956607	0.642390086639072	0.521010241018033	0.7952939352418409	-6.032802676600269	0	Exon
ENSG00000011376.9	e216351	LARS2	0.0183727065979373	1.14993258874806	0.6423719027543678	0.52102203183304	0.7953079961564259	-6.26683759400672	0	Exon
ENSG00000143621.16	e68404	ILF2	-0.0143742029522855	1.1532032321252	-0.642367383541416	0.521024962207595	0.7953079961564259	-6.2636206021220895	0	Exon
ENSG00000242612.6	e854515	DECR2	0.0331660477475234	-1.9785117905419498	0.642365500484154	0.521026183233139	0.7953079961564259	-5.5395069849574	0	Exon
ENSG00000092108.20	e775954	SCFD1	0.0143992376645014	0.8200044054069521	0.6423386914099979	0.521043567126414	0.7953311066592901	-6.216388696934019	0	Exon
ENSG00000196396.9	e1096698	PTPN1	-0.0204504972430389	-0.609037965850066	-0.642321267932345	0.521054865248231	0.795344927562369	-5.91843041147195	0	Exon
ENSG00000041982.15	e549498	TNC	-0.0659304371062244	-0.9783482835586241	-0.642312125726176	0.521060793493078	0.7953505517316241	-5.8599579731057	0	Exon
ENSG00000087008.15	e279906	ACOX3	-0.0217883558517165	-1.05145154173007	-0.6423013884767189	0.521067756084995	0.7953577546796771	-5.80059494844928	0	Exon
ENSG00000162972.10	e177310	C2orf47	0.0184201739181459	-0.0190864447246721	0.6422923277146279	0.521073631592581	0.7953619631007579	-6.05995927671796	0	Exon
ENSG00000267673.6	e1021230	FDX2	0.016221083505286997	0.592824107985082	0.6422902165475971	0.521075000596905	0.7953619631007579	-6.178186121677999	0	Exon
ENSG00000145934.16	e364328	TENM2	0.0336396138977263	-1.93963818940375	0.642281401887309	0.521080716558872	0.7953641471120291	-5.563708055994389	0	Exon
ENSG00000171115.3	e477457	GIMAP8	-0.0298619598462255	0.583292754122639	-0.6422736873222961	0.5210857191787339	0.7953641471120291	-6.1804349786391795	0	Exon
ENSG00000164053.18	e219114	ATRIP	-0.0340121341275773	-2.4812520052266	-0.6422708173774979	0.5210875802417629	0.7953641471120291	-5.409584346728951	0	Exon
ENSG00000167118.10	e555717	URM1	0.0185241283940252	-0.23363368519249897	0.64227067009922	0.521087675746884	0.7953641471120291	-6.015332650233001	0	Exon
ENSG00000166783.20	e869641	KIAA0430	0.0173844028342154	0.617192680069945	0.642270361262324	0.521087876017486	0.7953641471120291	-6.18772870703787	0	Exon
ENSG00000082898.16	e128880	XPO1	0.0163287784821344	0.8472284926193059	0.642267249742213	0.5210898937384829	0.7953641471120291	-6.21872900285879	0	Exon
ENSG00000153107.11	e148288	ANAPC1	-0.0139917268347444	0.66292605892277	-0.642258833320004	0.5210953515385871	0.795369052897397	-6.191360963804341	0	Exon
ENSG00000167964.12	e859838	RAB26	-0.0252978907933782	-0.533209281758637	-0.6422520901453499	0.521099724308613	0.7953723025220609	-5.952607710954441	0	Exon
ENSG00000229358.3	e435116	DPY19L1P1	-0.0369553583016742	-2.15932381355287	-0.642241472684835	0.521106609488772	0.795379386879603	-5.496516273689231	0	Exon
ENSG00000088833.17	e1077856	NSFL1C	-0.0141519152544837	0.37803954073017	-0.642230376049155	0.521113805453313	0.7953841577545699	-6.14148208522485	0	Exon
ENSG00000124596.16	e391288	OARD1	-0.0240057286132253	-1.09009747117192	-0.6422297325412989	0.52111422275792	0.7953841577545699	-5.79479126785707	0	Exon
ENSG00000177963.13	e608326	RIC8A	0.021655545734156997	-0.6749860219870749	0.642219707013484	0.5211207241755289	0.795388958876455	-5.90961360031464	0	Exon
ENSG00000267827.5	e1069021		-0.0396190948681025	-3.12231225828205	-0.642217961844475	0.521121855898036	0.795388958876455	-5.25464011240079	0	Exon
ENSG00000025796.13	e406473	SEC63	-0.0138632918485693	1.23030131590621	-0.6422137787812989	0.5211245685727109	0.7953896745366991	-6.27686859713951	0	Exon
ENSG00000220804.8	e199516		-0.0627800139365447	-1.19418524813096	-0.642204185053332	0.521130790037005	0.795395745614772	-5.759947163068099	0	Exon
ENSG00000250878.3	e763248	METTL21EP	0.0384646577842534	-2.08281096380868	0.642181643707961	0.52114540809009	0.795411680073193	-5.54152315433357	0	Exon
ENSG00000071242.11	e422809	RPS6KA2	-0.0149759239596251	1.75554485391419	-0.6421811662146619	0.5211457177465879	0.795411680073193	-6.33697848434145	0	Exon
ENSG00000167799.9	e649172	NUDT8	-0.0362814700364016	-2.22913441421962	-0.642177337899668	0.521148200429084	0.795412044593482	-5.46873258388944	0	Exon
ENSG00000260236.1	e217899		-0.0223857223825118	-0.660757897884484	-0.64216709256074	0.521154844615568	0.795418760655435	-5.90051709088687	0	Exon
ENSG00000162368.13	e35833	CMPK1	-0.0565325765238524	-3.5883572271887703	-0.642146043874183	0.521168494999134	0.795436169904882	-5.15450973671363	0	Exon
ENSG00000166224.16	e585350	SGPL1	-0.0141405196728018	0.6078759557866271	-0.6421394010979029	0.521172802975852	0.7954383020074791	-6.17993450838156	0	Exon
ENSG00000166887.15	e818794	VPS39	-0.0121736127064556	1.03903547259764	-0.642133917665597	0.521176359108082	0.7954383020074791	-6.2538383701630105	0	Exon
ENSG00000130305.16	e444588	NSUN5	0.0325932342386338	-1.98662365242901	0.642131704855646	0.521177794169887	0.7954383020074791	-5.54886750096663	0	Exon
ENSG00000115523.16	e138658	GNLY	-0.10418680121204	-3.83294117411034	-0.642129598575519	0.521179160146371	0.7954383020074791	-5.10861816970686	0	Exon
ENSG00000140326.12	e819867	CDAN1	-0.0371263964827793	-2.36897818141525	-0.6421254208179239	0.521181869534401	0.7954383020074791	-5.433080588119121	0	Exon
ENSG00000114019.14	e250622	AMOTL2	-0.0275137802317615	-0.136977657723706	-0.642123129515609	0.5211833555085971	0.7954383020074791	-6.03391780342172	0	Exon
ENSG00000214783.9	e437831		0.0228659427884056	-0.90167584529532	0.642118636411359	0.521186269419823	0.795439033576307	-5.839544863559201	0	Exon
ENSG00000113569.15	e326549	NUP155	-0.0203717384643577	-0.6760872660272521	-0.6421154703631949	0.5211883227009171	0.795439033576307	-5.90644064027851	0	Exon
ENSG00000175931.12	e976351	UBE2O	0.0181301712837783	-0.531286795358618	0.6421093673602429	0.521192280700693	0.795441649585112	-5.95124853811571	0	Exon
ENSG00000174243.9	e701402	DDX23	-0.0195082377030516	-0.3393398603482489	-0.6421028373855191	0.5211965156230239	0.795444688207708	-5.99088055358973	0	Exon
ENSG00000108465.14	e955194	CDK5RAP3	-0.0162165751323211	0.849625171377316	-0.6420913413501971	0.521203971256615	0.795452577172326	-6.22282953386884	0	Exon
ENSG00000122375.11	e590765	OPN4	-0.0630039239684915	-2.36855853942098	-0.6420879470330201	0.521206172616094	0.795452577172326	-5.47167992877486	0	Exon
ENSG00000101577.9	e986647	LPIN2	0.0139015393950862	1.3644948311536003	0.642071059382213	0.521217125049438	0.795462774154201	-6.294793887396341	0	Exon
ENSG00000173418.11	e1083350	NAA20	0.0143660796918339	0.601053074868473	0.642070724868421	0.521217341998518	0.795462774154201	-6.18105723256397	0	Exon
ENSG00000129472.12	e769065	RAB2B	-0.0180246153347971	-0.365240861576177	-0.642055246348827	0.5212273806508301	0.7954746700219549	-5.989226343102129	0	Exon
ENSG00000188313.12	e254646	PLSCR1	0.032564133420127005	-0.0905743202480581	0.642044134085514	0.521234587612767	0.795477545675979	-6.04738015403003	0	Exon
ENSG00000147576.15	e501204	ADHFE1	0.0217232532395337	-0.252468075407907	0.6420430262762421	0.521235306095618	0.795477545675979	-6.00643195894222	0	Exon
ENSG00000111405.8	e699350	ENDOU	0.0454838927162906	-2.43134242131661	0.642041960977645	0.5212359970081489	0.795477545675979	-5.41974678336274	0	Exon
ENSG00000197013.9	e1038227	ZNF429	-0.0196096624145284	-0.273637384992969	-0.64203339340136	0.521241553632522	0.795479421085532	-6.001359323939219	0	Exon
ENSG00000056586.15	e551341	RC3H2	0.0112725678326073	1.37234974349312	0.642029724041644	0.5212439334577109	0.795479421085532	-6.29382049969414	0	Exon
ENSG00000013375.15	e402311	PGM3	0.024739076324582998	-1.22403481157976	0.642026057318215	0.5212463115787	0.795479421085532	-5.76172757372064	0	Exon
ENSG00000068079.7	e948943	IFI35	-0.0302994874221328	-1.02655216884755	-0.642023163746026	0.521248188262176	0.795479421085532	-5.80980872817997	0	Exon
ENSG00000162688.16	e51428	AGL	0.0313638968249021	-1.99764561666596	0.642021559666219	0.521249228621367	0.795479421085532	-5.5480084355909405	0	Exon
ENSG00000182518.13	e1157045	FAM104B	0.021398999710422	-0.939506506781249	0.642019306248458	0.521250690123953	0.795479421085532	-5.83863710378361	0	Exon
ENSG00000115415.18	e175274	STAT1	-0.0266948606253887	0.33044899153094104	-0.6420143826777149	0.5212538834190901	0.795480869731389	-6.135087790148179	0	Exon
ENSG00000148143.12	e546600	ZNF462	0.0131594104926709	1.5721029531925201	0.6420051488482901	0.521259872258969	0.795486584602128	-6.32049458936886	0	Exon
ENSG00000117020.16	e106941	AKT3	0.0274218055013857	-1.27431182175497	0.641995934338773	0.521265848603867	0.7954922803553471	-5.7353778572015	0	Exon
ENSG00000129484.13	e766600	PARP2	-0.0184971489966465	-0.322605256501034	-0.6419852646406421	0.521272768798968	0.79549941644224	-5.9993957744843796	0	Exon
ENSG00000121904.17	e24708	CSMD2	-0.0330341320850792	-2.07531098411613	-0.6419782280896059	0.521277332619107	0.7955002883654991	-5.52474900334262	0	Exon
ENSG00000197948.10	e356467	FCHSD1	-0.0349714968138262	-2.29861735093356	-0.64197597815406	0.5212787919038839	0.7955002883654991	-5.45272947443093	0	Exon
ENSG00000154767.14	e205413	XPC	0.0262486009092098	-1.45703280695399	0.641973116827388	0.521280647733631	0.7955002883654991	-5.70294314327734	0	Exon
ENSG00000130226.16	e479774	DPP6	0.0186774661910127	1.5669824906814798	0.641970543833735	0.5212823165561921	0.7955002883654991	-6.317350439820269	0	Exon
ENSG00000133612.18	e478564	AGAP3	-0.0212063384094176	-0.566020935918783	-0.641957276659668	0.521290921580197	0.795509995378022	-5.92641269503801	0	Exon
ENSG00000163918.10	e268712	RFC4	0.0353197033300876	-2.60284413113161	0.641951670402088	0.5212945577934179	0.7955121197432541	-5.400363225760139	0	Exon
ENSG00000119596.17	e793361	YLPM1	0.016442903380864	0.00902190105619838	0.6419456678306179	0.521298451069974	0.7955137163083091	-6.0696012696514705	0	Exon
ENSG00000103034.14	e891795	NDRG4	0.0148623554076898	2.5362213273069503	0.641943137436175	0.5213000922919789	0.7955137163083091	-6.40503141026162	0	Exon
ENSG00000124067.16	e897242	SLC12A4	-0.0262612749122233	-0.8298121830602759	-0.6419340584884571	0.521305980948758	0.795513898693533	-5.8637058854503	0	Exon
ENSG00000213928.8	e773166	IRF9	0.0465348816694554	-2.54997080131318	0.6419334454790611	0.5213063785513541	0.795513898693533	-5.38749532668677	0	Exon
ENSG00000167468.16	e1007774	GPX4	-0.0134516082572488	3.42887829799516	-0.641932573338902	0.5213069442284199	0.795513898693533	-6.46471696604586	0	Exon
ENSG00000160877.5	e1026835	NACC1	-0.0118949908168711	3.84776550597571	-0.6419148281270071	0.5213184539833401	0.7955241436548149	-6.48968412301579	0	Exon
ENSG00000103415.11	e864308	HMOX2	-0.0142826607123021	1.97678956051525	-0.641910556822772	0.5213212244215379	0.7955241436548149	-6.35400422465983	0	Exon
ENSG00000177646.18	e247100	ACAD9	-0.0183060401321488	-0.11913043449734598	-0.64191023171011	0.521321435295272	0.7955241436548149	-6.03775459289428	0	Exon
ENSG00000186812.12	e995127	ZNF397	-0.0164010610955086	-0.004580964669864279	-0.641900909471719	0.521327481880147	0.7955241436548149	-6.06276547698721	0	Exon
ENSG00000211456.10	e216574	SACM1L	-0.0219315390885602	-0.790650455279742	-0.6418976001050971	0.521329628408328	0.7955241436548149	-5.87563046550546	0	Exon
ENSG00000087152.15	e950601	ATXN7L3	0.0196096331346676	-0.7124974018893531	0.641896616842599	0.52133026617495	0.7955241436548149	-5.903907690705969	0	Exon
ENSG00000121281.12	e886296	ADCY7	-0.0442332718655088	-2.51576323756837	-0.641895366731379	0.52133107702636	0.7955241436548149	-5.40972916029874	0	Exon
ENSG00000154328.15	e483969	NEIL2	0.0172705938861577	0.35113258286755195	0.641892443688022	0.521332972983272	0.7955241436548149	-6.13410286965499	0	Exon
ENSG00000166451.13	e904473	CENPN	-0.0461509088080072	-2.88068717118268	-0.641891083314161	0.5213338553560111	0.7955241436548149	-5.32428932621367	0	Exon
ENSG00000149292.16	e666933	TTC12	0.0438794549144816	-2.1520504964546	0.641884201009031	0.5213383194042379	0.795527135632256	-5.509697536939581	0	Exon
ENSG00000109180.14	e287905	OCIAD1	-0.0107345245456366	2.24518080935935	-0.641879951648962	0.521341075663341	0.795527135632256	-6.37643663796971	0	Exon
ENSG00000084444.13	e689202	FAM234B	0.0182472683778004	-0.153303333965849	0.641877680759975	0.521342548631377	0.795527135632256	-6.04370512812421	0	Exon
ENSG00000186111.9	e1011811	PIP5K1C	-0.0286494337268237	-1.22088877405766	-0.641869514129906	0.5213478457751339	0.79553179419568	-5.751446422345349	0	Exon
ENSG00000116830.11	e59244	TTF2	-0.0458829356628221	-2.93770619978763	-0.641862987665315	0.5213520790738321	0.795534532264882	-5.30331811693606	0	Exon
ENSG00000176542.9	e241055	USF3	0.021402157369931	-0.9827949820003601	0.641859828001505	0.5213541285513329	0.795534532264882	-5.821662088233239	0	Exon
ENSG00000052126.14	e690994	PLEKHA5	0.0187395382788008	0.0807760912614902	0.6418559689272839	0.5213566316985371	0.795534927393886	-6.0944727735494695	0	Exon
ENSG00000130561.16	e193741	SAG	0.0472111675002513	-3.1383166536978	0.641848526014598	0.5213614594817549	0.795538869652237	-5.31631806389664	0	Exon
ENSG00000103034.14	e892164	NDRG4	0.0148584673982745	2.5364156822300403	0.641834022058823	0.521370867418028	0.7955469981488441	-6.40511675779956	0	Exon
ENSG00000167986.13	e636158	DDB1	0.010928015183521	2.29758707697567	0.6418288784176789	0.5213742038425491	0.7955469981488441	-6.38605189978676	0	Exon
ENSG00000038427.15	e339264	VCAN	0.0309576263576754	2.50017363345408	0.6418280438385071	0.521374745193644	0.7955469981488441	-6.401851738262451	0	Exon
ENSG00000128641.18	e175458	MYO1B	0.0444913537929074	-2.8287441057902902	0.6418264385129899	0.521375786491386	0.7955469981488441	-5.342589509462741	0	Exon
ENSG00000058673.15	e92257	ZC3H11A	0.0121959051712787	1.63844100777374	0.641820776006182	0.521379459496808	0.7955469981488441	-6.326637548736839	0	Exon
ENSG00000150672.16	e658635	DLG2	-0.0186392064334609	1.74134574378437	-0.641819554330657	0.521380251942788	0.7955469981488441	-6.32751096838423	0	Exon
ENSG00000107242.17	e536898	PIP5K1B	-0.0497075688393525	-3.5574424482759	-0.6418062886542131	0.521388856830668	0.7955567034991209	-5.16507422816883	0	Exon
ENSG00000090006.17	e1051218	LTBP4	-0.0448100771351676	-2.49292355250125	-0.6417991975540059	0.5213934565600301	0.7955602975554721	-5.40646882301075	0	Exon
ENSG00000141698.16	e946156	NT5C3B	0.0162404247527722	0.292881929880081	0.641790719972052	0.5213989556753471	0.795565263889392	-6.1277297902608	0	Exon
ENSG00000262877.4	e981560		0.05264449558348999	-2.2946204518515603	0.641785596623487	0.521402279029562	0.795566910357063	-5.47332483630386	0	Exon
ENSG00000111011.17	e742200	RSRC2	-0.0330888221233085	-1.6940917317639599	-0.6417694875045961	0.521412728576927	0.795577702768223	-5.61705800445553	0	Exon
ENSG00000125107.17	e892246	CNOT1	0.0167391528204743	-0.10022826412192098	0.641767772825619	0.5214138408489221	0.795577702768223	-6.04489273101704	0	Exon
ENSG00000259905.5	e809347	PWRN1	-0.0517744574687964	-0.325383253710141	-0.641759500377958	0.5214192070087279	0.795582466077937	-5.98690882434173	0	Exon
ENSG00000102572.14	e761821	STK24	-0.0537864657606061	-3.45115552765977	-0.6417509528362491	0.521424751646129	0.7955855731034599	-5.19147989559818	0	Exon
ENSG00000177853.14	e594495	ZNF518A	0.0420045283463854	-2.77548647904817	0.641744184830362	0.521429141952084	0.7955855731034599	-5.33709126821579	0	Exon
ENSG00000154889.16	e989399	MPPE1	0.028334677888214997	-1.5657504657311399	0.6417434305330629	0.5214296312548401	0.7955855731034599	-5.665012739465691	0	Exon
ENSG00000078967.12	e437811	UBE2D4	0.0143175286963472	0.708141884482007	0.6417425218597471	0.521430220699606	0.7955855731034599	-6.20072104152554	0	Exon
ENSG00000099999.14	e1128119	RNF215	-0.0267919061355699	-1.07563424035731	-0.641735251736947	0.521434936747742	0.7955893443564521	-5.795570559623691	0	Exon
ENSG00000213445.9	e644739	SIPA1	-0.0513349665051909	-2.97388237456348	-0.641729410404281	0.521438725971509	0.7955917014630308	-5.280165719540481	0	Exon
ENSG00000164062.12	e222538	APEH	-0.0167277714485048	0.0236258961796929	-0.6417191987220179	0.521445350238772	0.7955983841340101	-6.0701726088668	0	Exon
ENSG00000131503.20	e354864	ANKHD1	0.0351280901981858	-2.1430959038628	0.641715086818044	0.5214480176226131	0.795599029534732	-5.500857007092299	0	Exon
ENSG00000151773.12	e754585	CCDC122	-0.0402643317589856	-2.48885112012029	-0.6417000586199599	0.521457766444461	0.7956104793835859	-5.417619352056099	0	Exon
ENSG00000163029.15	e112867	SMC6	-0.0225228221488521	-0.537062382165846	-0.6416935455434399	0.521461991519341	0.7956119477792629	-5.9367405171677605	0	Exon
ENSG00000184207.8	e860212	PGP	0.0163989343298263	1.12021076941026	0.6416916553693051	0.5214632176908429	0.7956119477792629	-6.26308641846275	0	Exon
ENSG00000148824.18	e607992	MTG1	0.019512652698226	-0.58307629809562	0.6416818735239761	0.521469563278134	0.795618205030793	-5.9242107953173395	0	Exon
ENSG00000054267.20	e104476	ARID4B	-0.0141723782225892	0.6749307531090151	-0.6416714722700361	0.5214763107261521	0.795623265985807	-6.19404532061487	0	Exon
ENSG00000099875.14	e1009859	MKNK2	-0.0287414062023449	-1.20399396280725	-0.641669840535359	0.521477369260782	0.795623265985807	-5.75290472909278	0	Exon
ENSG00000267254.5	e1044990	ZNF790-AS1	-0.0300021958401348	-1.73965575022789	-0.641659876955417	0.521483832832248	0.7956297031166971	-5.61200198047864	0	Exon
ENSG00000187699.10	e174730	C2orf88	0.0291890326731794	0.18214748373857997	0.641655503372678	0.521486670074986	0.7956298949676021	-6.10361516119154	0	Exon
ENSG00000111679.16	e684794	PTPN6	-0.0481602954253015	-2.77436067230403	-0.641652763476395	0.5214884475121729	0.7956298949676021	-5.3777927547607804	0	Exon
ENSG00000177646.18	e247202	ACAD9	-0.0131359050693017	1.1029252269221	-0.641642610601459	0.521495033955732	0.7956365194508059	-6.26239081720495	0	Exon
ENSG00000059728.10	e131407	MXD1	-0.0323198308994983	-1.60789843248391	-0.641636075115962	0.521499273724019	0.795639563607977	-5.63942972225127	0	Exon
ENSG00000141682.11	e1002357	PMAIP1	-0.0541434082180301	-1.6270132222195302	-0.641623835741316	0.521507213826642	0.7956442444028891	-5.63897014579762	0	Exon
ENSG00000172273.12	e671827	HINFP	0.012327939102701	1.52256590564741	0.64162349461214	0.5215074351297471	0.7956442444028891	-6.31296642862968	0	Exon
ENSG00000168152.12	e296463	THAP9	0.0278042799853485	-1.7819263702093202	0.641619295005085	0.521510159574042	0.7956442444028891	-5.601277602398009	0	Exon
ENSG00000160752.14	e72097	FDPS	-0.0192579430511126	-0.141166361037288	-0.6416174243701579	0.5215113731281981	0.7956442444028891	-6.03575622231329	0	Exon
ENSG00000141644.17	e999063	MBD1	0.0184299585737085	-0.28037086523937	0.641614046832573	0.521513564272834	0.7956442444028891	-5.99874769783726	0	Exon
ENSG00000114790.12	e256677	ARHGEF26	0.0201274820038355	-0.21783078710849102	0.6416089540084581	0.5215168682019029	0.795645860696494	-6.012386663134019	0	Exon
ENSG00000179889.18	e868944	PDXDC1	0.0257072241394153	-1.3667404258672602	0.641592302902926	0.5215276705494261	0.795658347855688	-5.73711634178067	0	Exon
ENSG00000236085.1	e52836	ACTG1P4	0.0235136348460274	-0.45761416132128296	0.641589417934839	0.521529542174311	0.795658347855688	-5.9689094445217	0	Exon
ENSG00000172175.12	e1001993	MALT1	0.0258621633753664	-1.4415339597704597	0.641571227506515	0.52154134330619	0.795670838334876	-5.69325470016037	0	Exon
ENSG00000134852.14	e289352	CLOCK	0.0223409607578424	-0.905290386677532	0.6415698785349161	0.521542218463795	0.795670838334876	-5.84317763241778	0	Exon
ENSG00000006282.20	e958282	SPATA20	-0.0343363099532066	-0.810735259337582	-0.641555910213254	0.521551280584225	0.7956810159791179	-5.8641116918388	0	Exon
ENSG00000176261.15	e23850	ZBTB8OS	0.0158021149860464	0.367973497516779	0.641552675931237	0.5215533788760479	0.7956810159791179	-6.13865357272789	0	Exon
ENSG00000170832.12	e963800	USP32	0.0245379267389859	1.08291737540433	0.641545838961826	0.521557814482886	0.7956843585441751	-6.256339648422401	0	Exon
ENSG00000102786.14	e757113	INTS6	-0.0228535728033525	-1.16207964910539	-0.641523971681693	0.521572001404887	0.795702577543516	-5.77989771816499	0	Exon
ENSG00000154678.16	e434893	PDE1C	-0.0254425520565715	0.229478871196217	-0.641507005456141	0.521583008787607	0.795713109033318	-6.11109665875137	0	Exon
ENSG00000129347.19	e1021799	KRI1	-0.0338166361628436	-1.9166813621633998	-0.641506411629411	0.5215833940539091	0.795713109033318	-5.5603419201269295	0	Exon
ENSG00000100722.18	e797016	ZC3H14	-0.0110501852515569	1.47068658130963	-0.641500709184889	0.521587093725952	0.7957153286859101	-6.30690517801383	0	Exon
ENSG00000157445.14	e229731	CACNA2D3	0.0172076388040784	0.7623485240906279	0.641489618481933	0.521594289268998	0.795719930799481	-6.209774960231299	0	Exon
ENSG00000163093.11	e165097	BBS5	0.0225856344297729	-1.1742537090797198	0.641489139809115	0.5215945998285441	0.795719930799481	-5.7845007086049005	0	Exon
ENSG00000157500.10	e230629	APPL1	-0.0120560171422726	1.6196822135446998	-0.641483722531322	0.5215981145267929	0.7957200730761641	-6.32179812663168	0	Exon
ENSG00000197808.11	e1044900	ZNF461	0.0244691483989073	-1.35979784753056	0.6414750912971949	0.521603714446446	0.7957200730761641	-5.72290293292145	0	Exon
ENSG00000197993.7	e475210	KEL	-0.0471942604705755	-2.8605283397960495	-0.641470433671136	0.5216067363136161	0.7957200730761641	-5.3205471481089806	0	Exon
ENSG00000156052.10	e539209	GNAQ	-0.0114044506095833	1.97801224460227	-0.641470106904661	0.5216069483200011	0.7957200730761641	-6.357439750540639	0	Exon
ENSG00000157259.6	e452795	GATAD1	0.027726908769892002	-1.09178325797084	0.6414649554289921	0.521610290607966	0.7957200730761641	-5.79696416942319	0	Exon
ENSG00000140391.14	e842396	TSPAN3	0.0108895019758469	3.1262444650538903	0.6414633807888779	0.521611312239904	0.7957200730761641	-6.44686286334548	0	Exon
ENSG00000114867.20	e266303	EIF4G1	-0.0116489320548777	1.88377531240367	-0.641462768699224	0.5216117093660619	0.7957200730761641	-6.352761320999429	0	Exon
ENSG00000163491.16	e208794	NEK10	-0.0416857306057381	-2.54591404964678	-0.641456612512668	0.521615703532628	0.7957200730761641	-5.420237654203699	0	Exon
ENSG00000203761.5	e72910	MSTO2P	-0.0462195727622081	-2.90871794293539	-0.641456384169245	0.521615851683359	0.7957200730761641	-5.30198466264309	0	Exon
ENSG00000183864.4	e1136685	TOB2	-0.0195318593585938	0.8370934786637159	-0.6414502862212039	0.521619808080621	0.7957200730761641	-6.22107907700384	0	Exon
ENSG00000206573.8	e201573	THUMPD3-AS1	0.0266371592067812	-0.9238725205437471	0.641446360079837	0.521622355400616	0.7957200730761641	-5.8283889683930195	0	Exon
ENSG00000196655.10	e670993	TRAPPC4	0.0154409701632954	1.53020735717349	0.6414435086529859	0.521624205439055	0.7957200730761641	-6.30954666049962	0	Exon
ENSG00000166669.13	e866883	ATF7IP2	0.029878563003204	-1.60282518096041	0.64144349050285	0.521624217215082	0.7957200730761641	-5.64665984845103	0	Exon
ENSG00000178035.11	e220781	IMPDH2	0.0158330254306148	0.953685824097963	0.641440559031534	0.521626119190843	0.7957200730761641	-6.239541561414059	0	Exon
ENSG00000011114.14	e799884	BTBD7	-0.0180141650920103	-0.0639908830058211	-0.641432808826319	0.521631147639512	0.7957226667791791	-6.045871200355361	0	Exon
ENSG00000139496.15	e749725	NUP58	-0.0178427191917273	-0.165562932710538	-0.64143029805365	0.521632776671615	0.7957226667791791	-6.028345805785849	0	Exon
ENSG00000188343.12	e507256	FAM92A1	0.0276166337195568	-1.32647736965068	0.64142755925721	0.521634553652423	0.7957226667791791	-5.72147027227427	0	Exon
ENSG00000104731.13	e907411	KLHDC4	0.0221421373163271	-0.9202709604489391	0.641411090990396	0.521645238628566	0.795733379756096	-5.8396875801623	0	Exon
ENSG00000177575.12	e685781	CD163	-0.0759154574423883	-3.3383628552474702	-0.641406792995778	0.52164802728124	0.795733379756096	-5.311794911072759	0	Exon
ENSG00000123444.13	e631958	KBTBD4	0.0111834667005053	2.51453059937917	0.6414028963098249	0.521650555560885	0.795733379756096	-6.4033237954491	0	Exon
ENSG00000123444.13	e631961	KBTBD4	0.0111834667005053	2.51453059937917	0.6414028963098249	0.521650555560885	0.795733379756096	-6.4033237954491	0	Exon
ENSG00000136243.16	e431772	NUPL2	0.0173389597704684	-0.0281825621036203	0.641391208710678	0.521658138842496	0.795738645911376	-6.06319304468261	0	Exon
ENSG00000117616.17	e17555	RSRP1	-0.0251068686775156	0.8647535878024369	-0.641390656113224	0.521658497386498	0.795738645911376	-6.22657937372859	0	Exon
ENSG00000089127.12	e736712	OAS1	-0.0443333787699555	-1.67904097790021	-0.641367149993182	0.5216737490736829	0.795757077302364	-5.64543533352625	0	Exon
ENSG00000070047.11	e609419	PHRF1	0.0196353893538003	-0.20712135859763198	0.641362971986375	0.521676459951503	0.795757077302364	-6.019450584851411	0	Exon
ENSG00000126012.11	e1155534	KDM5C	0.0118174171986586	1.09621378406272	0.6413616544325721	0.5216773148408921	0.795757077302364	-6.2591685563349495	0	Exon
ENSG00000132842.13	e337653	AP3B1	0.0145333377816271	1.3836264837314498	0.6413522412477091	0.52168342256839	0.7957595687973109	-6.297867615659849	0	Exon
ENSG00000081014.10	e825874	AP4E1	0.0133509186134757	1.22944965032824	0.641350053916342	0.521684841819568	0.7957595687973109	-6.27817543602949	0	Exon
ENSG00000132196.13	e79707	HSD17B7	-0.0357294463694057	-1.9333747756362798	-0.641348669842392	0.5216857398777529	0.7957595687973109	-5.551279974984781	0	Exon
ENSG00000142534.6	e1064038	RPS11	-0.00947980799928825	4.57658721450004	-0.641343323126089	0.52168920910909	0.7957595687973109	-6.530179815803809	0	Exon
ENSG00000186976.14	e1138416	EFCAB6	0.0247181216400581	-1.04845019189024	0.6413418385793921	0.521690172363344	0.7957595687973109	-5.798405022455139	0	Exon
ENSG00000140400.15	e841136	MAN2C1	-0.0197717099941049	-0.290793767382889	-0.6413357370535661	0.521694131373213	0.795761579249978	-5.99558221935067	0	Exon
ENSG00000198453.12	e1045195	ZNF568	0.0285980350217121	-1.18792132452693	0.641332064082133	0.52169651460918	0.795761579249978	-5.76083702045257	0	Exon
ENSG00000182173.12	e973498	TSEN54	-0.0504882360528646	-3.4258346705217004	-0.641329428228212	0.5216982249068811	0.795761579249978	-5.18277770654418	0	Exon
ENSG00000146247.13	e401506	PHIP	0.0140127849438855	1.1988787779776	0.641319840960763	0.521704445716659	0.7957629865731091	-6.27548435907946	0	Exon
ENSG00000069869.15	e827770	NEDD4	0.0299119530068585	-1.9514351320536298	0.64131751709832	0.521705953587549	0.7957629865731091	-5.55761125613341	0	Exon
ENSG00000047410.13	e87737	TPR	-0.0147438687811302	0.430314936284115	-0.6413166563374361	0.521706512104949	0.7957629865731091	-6.15452841974064	0	Exon
ENSG00000085733.15	e651228	CTTN	0.0405923722115122	-2.43434274670367	0.641313845144652	0.521708336191015	0.7957629865731091	-5.42837216571453	0	Exon
ENSG00000116641.17	e41558	DOCK7	0.0153396497567945	1.3982546252863002	0.641310708038521	0.521710371754903	0.7957629865731091	-6.30105679505952	0	Exon
ENSG00000137411.16	e381148	VARS2	0.0215508861654991	-0.445523298680992	0.641298248681479	0.5217184562580189	0.7957669680798121	-5.95826922545452	0	Exon
ENSG00000171161.12	e108217	ZNF672	0.0277279808137993	-1.633291551177	0.641294926928999	0.521720611654505	0.7957669680798121	-5.641462104183541	0	Exon
ENSG00000171103.10	e118761	TRMT61B	-0.028622920022701	-1.65000515750393	-0.64129294342965	0.521721898696462	0.7957669680798121	-5.63984711342925	0	Exon
ENSG00000188994.12	e403484	ZNF292	-0.014376465678113001	1.5942393914306499	-0.641292030852095	0.521722490845228	0.7957669680798121	-6.31649984215047	0	Exon
ENSG00000165792.17	e767425	METTL17	-0.0225854210600492	-1.09624387041808	-0.641286236184468	0.521726250868323	0.7957669680798121	-5.790751371470621	0	Exon
ENSG00000089091.16	e1082994	DZANK1	0.0383026609155348	-2.38709471529786	0.6412840474222871	0.5217276711080979	0.7957669680798121	-5.441603648955329	0	Exon
ENSG00000214530.8	e653700	STARD10	0.0245666765471868	-0.42386197017389604	0.6412824678679611	0.521728696047497	0.7957669680798121	-5.968817700609209	0	Exon
ENSG00000114786.16	e226144	ABHD14A-ACY1	-0.0354474624589679	-2.11701333768309	-0.641268902365925	0.521737498457713	0.795774365812249	-5.50430434241148	0	Exon
ENSG00000138376.10	e183367	BARD1	0.0467910377527801	-2.9520452696172597	0.641265098141635	0.521739966964183	0.795774365812249	-5.30056590277513	0	Exon
ENSG00000019144.17	e670644	PHLDB1	-0.019721171422609	0.9861500448742521	-0.641261404580056	0.5217423636689811	0.795774365812249	-6.241318946921919	0	Exon
ENSG00000232082.1	e422830	RPS6KA2-IT1	-0.0382764278969732	-2.5215919372882203	-0.641261154841822	0.521742525721127	0.795774365812249	-5.41802911005631	0	Exon
ENSG00000154319.14	e483826	FAM167A	0.0248230375655789	0.578050520531914	0.641241756926624	0.5217551128751889	0.7957839105653342	-6.179357703191821	0	Exon
ENSG00000144136.10	e148967	SLC20A1	0.0384179442676124	-2.3542476195944504	0.6412412145812929	0.5217554648010461	0.7957839105653342	-5.45183068494774	0	Exon
ENSG00000179151.11	e839574	EDC3	0.0191056045326422	-0.46422949255296	0.641240579062833	0.521755877186755	0.7957839105653342	-5.95586600885965	0	Exon
ENSG00000177084.16	e746872	POLE	0.0550080842383463	-3.30325164722993	0.641234626604425	0.521759739724397	0.7957839105653342	-5.21198116763679	0	Exon
ENSG00000180353.10	e243101	HCLS1	0.0396493071859611	-1.6689118439587	0.6412334857988979	0.5217604799923721	0.7957839105653342	-5.68605539858961	0	Exon
ENSG00000135472.8	e703263	FAIM2	-0.0120711467027666	3.67146530943177	-0.641230286753364	0.521762555853858	0.7957839105653342	-6.48041056445722	0	Exon
ENSG00000131370.15	e206133	SH3BP5	0.0230312959910819	-0.110917647883169	0.641227293831001	0.521764497965827	0.7957839105653342	-6.0460131058055495	0	Exon
ENSG00000075089.9	e728439	ACTR6	-0.0144684754148117	0.5021639913592411	-0.64121774430778	0.5217706946912299	0.795786597030362	-6.163225774060121	0	Exon
ENSG00000198231.12	e966183	DDX42	0.0413641935722245	-2.7719874858753104	0.641217660315371	0.521770749194422	0.795786597030362	-5.33171752003969	0	Exon
ENSG00000137770.13	e822175	CTDSPL2	0.0236499236258939	-1.14816043177519	0.641208398697021	0.521776759133782	0.7957923392988651	-5.786107535993549	0	Exon
ENSG00000196767.6	e1161533	POU3F4	0.0218493179455808	2.91769715667223	0.64118894086204	0.521789385597354	0.795808172723696	-6.43391858456279	0	Exon
ENSG00000022976.15	e804205	ZNF839	-0.0212541412277453	-0.8012027668764341	-0.6411740319831221	0.5217990602859319	0.7958195041258491	-5.86701461721946	0	Exon
ENSG00000105366.15	e1068412	SIGLEC8	0.0568474123706582	-2.72625398764718	0.641163619191277	0.5218058174229361	0.7958263857589001	-5.41601162679913	0	Exon
ENSG00000121964.14	e155985	GTDC1	-0.0191215752613395	-0.348245956434917	-0.6411461087111661	0.5218171805401179	0.7958319843444781	-5.98108409711744	0	Exon
ENSG00000111581.9	e719401	NUP107	-0.0247985384347166	-1.2970844355464	-0.6411448159798531	0.521818019440364	0.7958319843444781	-5.73765784417171	0	Exon
ENSG00000135387.20	e626291	CAPRIN1	-0.0116514819037802	1.15116161654078	-0.641144291956695	0.5218183594982	0.7958319843444781	-6.26397592692723	0	Exon
ENSG00000132376.19	e911939	INPP5K	0.0125307421895363	1.95666831916351	0.641144124078451	0.521818468440571	0.7958319843444781	-6.35869209149842	0	Exon
ENSG00000058600.15	e874481	POLR3E	-0.0193218505651675	-0.325859772440807	-0.641138164486485	0.521822335846721	0.795832652818678	-5.99105981548772	0	Exon
ENSG00000115486.11	e138265	GGCX	-0.0193376830537096	-0.63048132393022	-0.641136529537549	0.521823396829927	0.795832652818678	-5.9169407555969595	0	Exon
ENSG00000111229.15	e734441	ARPC3	0.0141478051688855	2.00503834498137	0.6411288787545849	0.5218283617412199	0.7958339959705971	-6.35507626768342	0	Exon
ENSG00000103544.14	e872046	C16orf62	-0.0143116984012097	0.603937488023202	-0.6411252170252839	0.521830737998301	0.7958339959705971	-6.18331299977684	0	Exon
ENSG00000101266.17	e1077484	CSNK2A1	0.0113061065517359	1.8169629453980702	0.6411247937876611	0.521831012656156	0.7958339959705971	-6.34523883313832	0	Exon
ENSG00000108666.9	e938043	C17orf75	0.0189223900283485	-0.598383428528754	0.6411176633804521	0.521835639908075	0.7958376290142479	-5.9312403469896	0	Exon
ENSG00000138346.14	e583693	DNA2	-0.0236839749317068	-0.554202429885449	-0.641101412329343	0.5218461860479661	0.7958502887261321	-5.92571333562439	0	Exon
ENSG00000146802.12	e465037	TMEM168	-0.020818083112761	-0.735174317175979	-0.6410795356286321	0.521860383133971	0.795868516241807	-5.890267282334781	0	Exon
ENSG00000164081.12	e225496	TEX264	-0.0149100822429468	0.7450880948813291	-0.641069388578722	0.5218669682229761	0.7958740297380981	-6.21053903977542	0	Exon
ENSG00000074755.14	e914707	ZZEF1	0.0228452851724464	-1.2038711019406	0.641060963357667	0.5218724359364321	0.7958740297380981	-5.760853021271781	0	Exon
ENSG00000114346.13	e261735	ECT2	0.0388340040487809	-2.57559931660481	0.6410605282293629	0.5218727183223351	0.7958740297380981	-5.40122980017318	0	Exon
ENSG00000268516.2	e1076653		0.0184029954132459	0.0865988202812441	0.641057575122504	0.52187463480684	0.7958740297380981	-6.083039235707361	0	Exon
ENSG00000135218.17	e449677	CD36	0.10724925890112198	-3.28183153839136	0.641055714845389	0.521875842076995	0.7958740297380981	-5.26046760865893	0	Exon
ENSG00000141298.17	e935909	SSH2	-0.0204270769117923	-0.502021313897744	-0.6410532074175229	0.5218774693329821	0.7958740297380981	-5.943124984722449	0	Exon
ENSG00000141867.17	e1030025	BRD4	0.0167749660021142	0.2484225522295	0.641043106634189	0.521884024507271	0.79588060257805	-6.1189587883088	0	Exon
ENSG00000128699.13	e174526	ORMDL1	0.0122471251210414	2.6846610389213903	0.641022892785083	0.521897142954531	0.795895045028578	-6.41607532136238	0	Exon
ENSG00000052723.11	e58594	SIKE1	-0.0185279906063735	-0.35511261420178103	-0.641021594835359	0.521897985307835	0.795895045028578	-5.98103433727986	0	Exon
ENSG00000129151.8	e624298	BBOX1	0.0339962673758438	-1.1078812312736002	0.641012244209577	0.5219040537689629	0.7959008754583392	-5.79997447845978	0	Exon
ENSG00000066739.11	e801457	ATG2B	-0.0527797259859791	-3.6525599967700497	-0.64100596022817	0.5219081320295179	0.7959036708058199	-5.150017025531571	0	Exon
ENSG00000270074.1	e484517		0.0590627342123693	-1.9313860285424	0.6409989174617979	0.5219127027558309	0.795907217130421	-5.57090596038031	0	Exon
ENSG00000170832.12	e963871	USP32	-0.013721767745718	1.01786437091419	-0.6409922206755999	0.5219170489616071	0.795910421036317	-6.246350096006	0	Exon
ENSG00000148400.9	e562827	NOTCH1	0.0310604865293642	-1.4501915834844499	0.6409790753410171	0.521925580321469	0.795917428932436	-5.70897388161108	0	Exon
ENSG00000120049.18	e598009	KCNIP2	0.0188004922550429	2.5276793851728	0.640966035702571	0.5219340431553661	0.795917428932436	-6.40239666979702	0	Exon
ENSG00000104365.13	e496629	IKBKB	-0.0133456201570934	1.09336269807228	-0.640965645949337	0.52193429610955	0.795917428932436	-6.2603139691177905	0	Exon
ENSG00000141298.17	e935910	SSH2	-0.0191977947399989	-0.291846532707907	-0.6409623763549239	0.52193641811518	0.795917428932436	-5.9952198850324105	0	Exon
ENSG00000214548.14	e803072	MEG3	0.0202463723172107	3.1822625506748397	0.640962253379359	0.52193649792787	0.795917428932436	-6.44843789227991	0	Exon
ENSG00000134440.11	e1001395	NARS	-0.014845679558154	0.9336403725873008	-0.6409609718178111	0.521937329677826	0.795917428932436	-6.2327355729580995	0	Exon
ENSG00000182809.10	e807291	CRIP2	0.0190944439207073	0.313207417357831	0.640960303925405	0.521937763148873	0.795917428932436	-6.13489980038438	0	Exon
ENSG00000101343.14	e1083386	CRNKL1	-0.0156459430091565	0.0833569216521055	-0.640954004017018	0.5219418518822849	0.795917428932436	-6.084757929206821	0	Exon
ENSG00000101343.14	e1083401	CRNKL1	-0.0156459430091565	0.0833569216521055	-0.640954004017018	0.5219418518822849	0.795917428932436	-6.084757929206821	0	Exon
ENSG00000135776.4	e102965	ABCB10	-0.0334339493484229	-2.54786522033413	-0.640947136464104	0.5219463090442	0.7959208018546321	-5.38863650020542	0	Exon
ENSG00000058866.14	e268025	DGKG	0.0279155928398157	-1.4009182052178701	0.6409429783771999	0.5219490077248521	0.795921493234842	-5.71088201171018	0	Exon
ENSG00000228013.1	e69862		0.0706704181900311	-3.29143177296663	0.640935252220297	0.5219540221726421	0.7959257159136601	-5.22108197358087	0	Exon
ENSG00000132128.16	e34768	LRRC41	-0.0282023803397313	-1.64112289805401	-0.640927463039648	0.5219590775494211	0.795927530326012	-5.64879584894917	0	Exon
ENSG00000123384.13	e714537	LRP1	0.0193897089802356	1.11606142783579	0.64092390744314	0.521961385230586	0.795927530326012	-6.268226845076231	0	Exon
ENSG00000164880.15	e425380	INTS1	0.026994570331242	-0.9808435802108	0.640923040422117	0.521961947952177	0.795927530326012	-5.82106691378156	0	Exon
ENSG00000115282.19	e136154	TTC31	0.0232768155913143	-0.996307062668666	0.6409120372131569	0.5219690893786	0.7959349962720749	-5.81576298343242	0	Exon
ENSG00000198677.10	e341324	TTC37	-0.01290715545718	2.14490377069201	-0.640906613313967	0.5219726096772109	0.795936940428555	-6.37101054083279	0	Exon
ENSG00000030066.13	e632229	NUP160	0.029800999520703	-1.97788984682997	0.6408988804686391	0.521977628583105	0.79594116972991	-5.54145449811031	0	Exon
ENSG00000104866.10	e1056949	PPP1R37	-0.0181296381114885	0.632639516652215	-0.640874678779463	0.521993336545732	0.795961698206294	-6.19143093299543	0	Exon
ENSG00000163618.17	e232609	CADPS	-0.0153389646942941	1.78247500917086	-0.6408646275808321	0.521999860288225	0.79596660943072	-6.336912496058	0	Exon
ENSG00000071537.13	e796147	SEL1L	-0.0153753968059654	0.609105524231586	-0.6408627974047671	0.522001048170719	0.79596660943072	-6.18360464651209	0	Exon
ENSG00000123104.11	e693356	ITPR2	0.0205941799191245	-0.16212100821278602	0.6408427000186031	0.522014092544782	0.795983076011343	-6.02999976326916	0	Exon
ENSG00000138641.15	e298667	HERC3	0.0166895723675061	0.0511658827554864	0.640838770942196	0.5220166427638571	0.7959835407102058	-6.08824827558372	0	Exon
ENSG00000157404.15	e288980	KIT	0.0333853032377601	-1.2624439946186101	0.6408271810719479	0.522024165360094	0.795988159303048	-5.79021876889066	0	Exon
ENSG00000172349.17	e844885	IL16	-0.0363754568373236	-1.6915833616981202	-0.6408244471553821	0.522025939861841	0.795988159303048	-5.6323327790841695	0	Exon
ENSG00000157833.12	e115491	GAREM2	-0.0291442009915366	-0.9256358789135849	-0.640823288430015	0.522026691956027	0.795988159303048	-5.8335910337634305	0	Exon
ENSG00000142687.17	e25548	KIAA0319L	-0.0360632560513393	-2.32509449567467	-0.640820266182724	0.522028653609526	0.795988159303048	-5.4705736096435595	0	Exon
ENSG00000146352.12	e410314	CLVS2	0.0229150007773843	-0.0235935709331823	0.6408105060322671	0.5220349886675061	0.795994395059385	-6.07216378578454	0	Exon
ENSG00000279398.1	e406584		0.0522022697288187	-3.12029937112157	0.6408039406025141	0.522039250138293	0.7959974689880199	-5.25403422386201	0	Exon
ENSG00000120685.19	e753452	PROSER1	-0.0237694978752019	-1.2687227813089	-0.6407855809975921	0.5220511670346389	0.79600706637925	-5.738151217383799	0	Exon
ENSG00000079387.13	e700399	SENP1	0.0314531227120031	-2.05551612317428	0.640781665676532	0.522053708418778	0.79600706637925	-5.52215533556954	0	Exon
ENSG00000239282.7	e1127884	GATSL3	-0.0431688631395961	-2.37303231388076	-0.64077876538073	0.522055590967299	0.79600706637925	-5.42898617877028	0	Exon
ENSG00000135119.14	e738008	RNFT2	-0.0155475934834588	0.424041257581205	-0.6407784784784449	0.52205577719245	0.79600706637925	-6.15301243520192	0	Exon
ENSG00000128928.8	e816302	IVD	0.0205861548159791	0.0838548461776944	0.6407769457763299	0.522056772053296	0.79600706637925	-6.0847897626396295	0	Exon
ENSG00000108666.9	e938044	C17orf75	-0.0201442878254675	-1.09154453968232	-0.6407544242918579	0.522071390625174	0.7960232224579741	-5.813386763823449	0	Exon
ENSG00000129691.15	e493657	ASH2L	0.0393847990252924	-2.84430072560736	0.640753702591874	0.522071859080164	0.7960232224579741	-5.32926243967034	0	Exon
ENSG00000121064.12	e961032	SCPEP1	0.0274287910078356	-1.52502300506898	0.640746145819067	0.522076764189503	0.7960247915654549	-5.680379913005691	0	Exon
ENSG00000214188.9	e466241	ST7-OT4	0.0515494897759175	-3.52930763257577	0.640745198123452	0.522077379341423	0.7960247915654549	-5.1756359912374	0	Exon
ENSG00000227036.6	e970629	LINC00511	0.0336558478748882	-2.0956493113111003	0.640733884746035	0.522084722915777	0.7960325645734009	-5.50557396900262	0	Exon
ENSG00000229847.8	e602878	EMX2OS	0.0260495827840013	-0.13593236002950598	0.640730011271982	0.5220872372209461	0.796032779563905	-6.033073359545491	0	Exon
ENSG00000154258.16	e969740	ABCA9	0.0566417920227698	-3.35774215601057	0.640725645222846	0.522090071268313	0.796032779563905	-5.21371273902829	0	Exon
ENSG00000215302.8	e811611		-0.129686266248279	-2.22816153319821	-0.640720276529084	0.522093556153494	0.796032779563905	-5.467408044426779	0	Exon
ENSG00000100345.20	e1132012	MYH9	-0.0163393388768106	1.33948989662189	-0.640719829488802	0.522093846333384	0.796032779563905	-6.29470307401538	0	Exon
ENSG00000149187.17	e631742	CELF1	0.0133045556401901	1.64656897678446	0.6407053746210191	0.5221032292283	0.7960436616945329	-6.32593201214418	0	Exon
ENSG00000134516.15	e364887	DOCK2	-0.0408370713791739	-2.65523951328178	-0.6406923869851121	0.522111659792851	0.7960498748608059	-5.404398715838389	0	Exon
ENSG00000084754.10	e115501	HADHA	-0.0128674720014348	1.2764646505126498	-0.6406898851063759	0.52211328382629	0.7960498748608059	-6.2830337243943	0	Exon
ENSG00000198216.10	e85750	CACNA1E	-0.0186921172993398	1.5482603771645098	-0.640686873276446	0.522115238885543	0.7960498748608059	-6.31240047777007	0	Exon
ENSG00000102225.15	e1151497	CDK16	-0.0138409967451907	1.08325274767912	-0.6406827609481041	0.522117908313811	0.7960498748608059	-6.257658660642719	0	Exon
ENSG00000100075.9	e1118456	SLC25A1	-0.038552194255549	-2.5799073869852402	-0.640680100391485	0.5221196353598749	0.7960498748608059	-5.4008897420414606	0	Exon
ENSG00000128908.15	e817189	INO80	-0.0210546734457478	-0.84277342505319	-0.640675915798339	0.522122351709133	0.7960498748608059	-5.85813709499253	0	Exon
ENSG00000196510.12	e734379	ANAPC7	-0.0338798616886398	-2.08147076521186	-0.640674242442372	0.5221234379384561	0.7960498748608059	-5.526474865821969	0	Exon
ENSG00000161791.13	e702932	FMNL3	0.0338227601102975	-1.53530696980297	0.640671420910909	0.5221252694881641	0.7960498748608059	-5.669995523877139	0	Exon
ENSG00000170871.11	e279219	KIAA0232	0.0108875330507881	2.1668758757357702	0.640656606548224	0.522134886037021	0.7960611127318579	-6.3765447210956	0	Exon
ENSG00000066468.21	e603903	FGFR2	-0.0429468238344656	-2.56560635279164	-0.640648736327246	0.5221399949247261	0.796062425606877	-5.4122482915331105	0	Exon
ENSG00000253729.7	e497985	PRKDC	-0.012674845837498002	0.924841512227868	-0.640648361065303	0.522140238523502	0.796062425606877	-6.238728782108789	0	Exon
ENSG00000143801.16	e101013	PSEN2	-0.02280656662968	-1.08474268466522	-0.6406415436462529	0.522144664015616	0.7960655897826	-5.80260180511478	0	Exon
ENSG00000100280.16	e1126874	AP1B1	0.0128362405129608	1.7198194299396798	0.640638245017742	0.522146805310105	0.7960655897826	-6.33634882176023	0	Exon
ENSG00000165689.16	e562516	SDCCAG3	0.0310137359413933	-1.83223901745605	0.640633097593875	0.5221501467534311	0.796067169436383	-5.57523311734977	0	Exon
ENSG00000170091.10	e366403		0.0207900686638176	4.25757870277464	0.640629369426379	0.522152566895272	0.796067169436383	-6.51222602621511	0	Exon
ENSG00000169379.15	e236103	ARL13B	0.0331610606561584	-2.5375682727951	0.640624003997945	0.52215604987605	0.796067169436383	-5.4002980519817605	0	Exon
ENSG00000168918.13	e193432	INPP5D	-0.0282543525327839	-0.604281779998436	-0.640615446594867	0.522161604959661	0.796067169436383	-5.92242938272267	0	Exon
ENSG00000163618.17	e232618	CADPS	0.0250704689178253	-1.34263222927033	0.64061455100914	0.522162186335651	0.796067169436383	-5.77069324132755	0	Exon
ENSG00000213740.2	e1158198	SERBP1P1	-0.0274271587535633	-1.52718765455509	-0.6406130715941629	0.522163146709377	0.796067169436383	-5.67911386656668	0	Exon
ENSG00000166278.14	e383918	C2	0.0581463275402848	-3.45300555684685	0.6406088595806271	0.522165880975679	0.796067169436383	-5.208586408244201	0	Exon
ENSG00000122126.15	e1168840	OCRL	0.0382228803385234	-2.3759139438327996	0.6406051250331422	0.522168305296799	0.796067169436383	-5.448011566116151	0	Exon
ENSG00000168477.17	e385121	TNXB	0.0475849720708441	-2.88802908837621	0.6406043628499921	0.522168800076791	0.796067169436383	-5.31355005447168	0	Exon
ENSG00000011260.13	e960235	UTP18	-0.025143401600731002	-0.577977027595519	-0.640595582199119	0.522174500155133	0.796067169436383	-5.930013772790481	0	Exon
ENSG00000120915.13	e490893	EPHX2	0.04685250852322	-3.35666894195531	0.640595135977779	0.522174789826612	0.796067169436383	-5.20438905906991	0	Exon
ENSG00000120915.13	e490963	EPHX2	0.04685250852322	-3.35666894195531	0.640595135977779	0.522174789826612	0.796067169436383	-5.20438905906991	0	Exon
ENSG00000147274.14	e1171328	RBMX	-0.0085586403546603	4.30625682615714	-0.64057877850276	0.522185408591557	0.7960799343057591	-6.51587747430646	0	Exon
ENSG00000051523.10	e907859	CYBA	0.0296791694976277	0.00720916455436513	0.640573053542006	0.5221891250846671	0.796082176487752	-6.07302107877167	0	Exon
ENSG00000146733.13	e442140	PSPH	0.0174639917280113	0.563502259917229	0.6405616988899139	0.522196496264888	0.796087775143809	-6.17522174496883	0	Exon
ENSG00000163832.15	e218147	ELP6	-0.0136120770795253	0.653729221259	-0.640559890025722	0.522197670543073	0.796087775143809	-6.1924818693912105	0	Exon
ENSG00000188677.14	e1138601	PARVB	0.0193775071575532	0.756323387109816	0.6405552701024639	0.522200669710348	0.796087775143809	-6.2134210434577	0	Exon
ENSG00000075785.12	e247058	RAB7A	0.0116699236653413	1.98141407118786	0.640552566571565	0.522202424795875	0.796087775143809	-6.361229208340269	0	Exon
ENSG00000109920.12	e632217	FNBP4	0.0201093896448498	-0.36515078591454403	0.6405487913973089	0.522204875578839	0.796087775143809	-5.981832950271371	0	Exon
ENSG00000178440.5	e580199	LINC00843	-0.0285770943647227	-1.80943162489891	-0.640539174123767	0.522211118986376	0.796087775143809	-5.599399868539269	0	Exon
ENSG00000122257.18	e875817	RBBP6	0.0140013162211999	2.37140436906927	0.640534745889436	0.522213993750835	0.796087775143809	-6.395247245921251	0	Exon
ENSG00000114904.12	e228284	NEK4	0.0238462911034796	-1.12413916592182	0.64053404963732	0.522214445751334	0.796087775143809	-5.791596653769309	0	Exon
ENSG00000151923.17	e603417	TIAL1	-0.0450324963733053	-2.98307450019309	-0.6405336081735079	0.5222147323457029	0.796087775143809	-5.28354905107862	0	Exon
ENSG00000136167.13	e755277	LCP1	0.0424519110293362	-2.03891129225108	0.6405328029292661	0.522215255103292	0.796087775143809	-5.58649116866704	0	Exon
ENSG00000226950.6	e288532	DANCR	0.0192039455214323	0.3995385425848921	0.64052636227876	0.522219436327548	0.796090280638719	-6.14663497818954	0	Exon
ENSG00000156858.11	e882024	PRR14	-0.0332627144036727	-2.2837345609877797	-0.6405214189069	0.522222645540931	0.796090280638719	-5.4581112310592195	0	Exon
ENSG00000011028.13	e964967	MRC2	0.0275922313029684	-0.982336271026494	0.640518521262959	0.522224526682258	0.796090280638719	-5.82266496421584	0	Exon
ENSG00000142197.12	e1108934	DOPEY2	-0.0235624782470008	-1.0904125378698901	-0.640497660419475	0.522238069579405	0.796090280638719	-5.81088360665105	0	Exon
ENSG00000092445.11	e817889	TYRO3	-0.0158559006383293	2.8756365203232903	-0.640494493716476	0.522240125424537	0.796090280638719	-6.4310038977284005	0	Exon
ENSG00000139218.17	e698839	SCAF11	-0.0269116505711425	-1.17468305342545	-0.640494467352552	0.5222401425401939	0.796090280638719	-5.76843055750669	0	Exon
ENSG00000161179.13	e1121787	YDJC	-0.0528310866686015	-3.50857842634032	-0.6404934607510621	0.5222407960336151	0.796090280638719	-5.18072793593432	0	Exon
ENSG00000165271.16	e530793	NOL6	-0.0242517855683206	-0.7230024351194928	-0.640488321102179	0.522244132739739	0.796090280638719	-5.897031307014049	0	Exon
ENSG00000154217.14	e968525	PITPNC1	0.0157348119732416	1.60853685191828	0.6404872006047121	0.5222448601781989	0.796090280638719	-6.3259710175934005	0	Exon
ENSG00000087191.12	e966372	PSMC5	0.0224975131500476	-0.8870725582037391	0.6404819252474261	0.522248285001338	0.796090280638719	-5.868395323433	0	Exon
ENSG00000165795.22	e768131	NDRG2	-0.0211830334740734	1.7648643732867602	-0.6404811698356421	0.522248775424378	0.796090280638719	-6.3370011801737	0	Exon
ENSG00000197943.9	e905115	PLCG2	-0.0628708941466552	-2.35540853977281	-0.640478629185422	0.522250424848904	0.796090280638719	-5.458050056828211	0	Exon
ENSG00000065000.15	e1010086	AP3D1	0.0139169779639728	0.690269784170482	0.640478467407948	0.5222505298771221	0.796090280638719	-6.202301131479571	0	Exon
ENSG00000160145.15	e244970	KALRN	-0.0361804464459327	-2.1301706697938703	-0.64047105637038	0.522255341238921	0.796090280638719	-5.509486934088531	0	Exon
ENSG00000071967.11	e166857	CYBRD1	0.0528789130758263	-3.53188244110475	0.6404673181326099	0.522257768170177	0.796090280638719	-5.17389610545679	0	Exon
ENSG00000253729.7	e497823	PRKDC	0.0111349864758487	1.45109756824011	0.6404665483222889	0.5222582679456189	0.796090280638719	-6.30597145941661	0	Exon
ENSG00000125459.14	e72367	MSTO1	-0.0542260133863164	-3.3203030549696497	-0.640465901057023	0.52225868816268	0.796090280638719	-5.20889973796088	0	Exon
ENSG00000125733.17	e1016367	TRIP10	-0.0409770262305192	-2.00886821468368	-0.6404633357031411	0.5222603536414829	0.796090280638719	-5.537699565607981	0	Exon
ENSG00000215018.9	e428428	COL28A1	-0.0576944063834066	-3.53602299193006	-0.64045828384543	0.522263633416079	0.796090280638719	-5.16886835945621	0	Exon
ENSG00000164692.17	e453681	COL1A2	0.039280274429127	-2.04781844703069	0.640455915281091	0.5222651711426101	0.796090280638719	-5.53504260114553	0	Exon
ENSG00000178445.8	e526517	GLDC	-0.034791458656535004	-2.07216326623238	-0.6404529154141221	0.522267118728705	0.796090280638719	-5.519145247424281	0	Exon
ENSG00000120251.18	e313399	GRIA2	-0.01624396243789	4.0646730101214805	-0.640452534897478	0.522267365769569	0.796090280638719	-6.50235610214615	0	Exon
ENSG00000128242.12	e1128504	GAL3ST1	-0.0369247274232012	-2.2256341423081603	-0.640450708885005	0.522268551263096	0.796090280638719	-5.48935595880203	0	Exon
ENSG00000267281.2	e708565		0.0234462194045506	-0.9015442412989201	0.6404345852508729	0.522279019194844	0.7961006440120091	-5.84297219064165	0	Exon
ENSG00000151612.15	e310406	ZNF827	-0.0228985985478448	-0.346044638816979	-0.640433318424622	0.522279841659841	0.7961006440120091	-5.98740534055145	0	Exon
ENSG00000205758.11	e1107915	CRYZL1	0.050765586316496	-3.5307497541935002	0.640416507291237	0.522290756060233	0.796113857335792	-5.1657146935769	0	Exon
ENSG00000251022.6	e296450	THAP9-AS1	-0.0383417956683358	0.570736875807233	-0.6404125670554319	0.522293314221925	0.796114333409123	-6.1750817427895	0	Exon
ENSG00000198242.13	e934421	RPL23A	0.0103244679286452	5.51615541239156	0.6404021574111479	0.5223000726184021	0.796116654387676	-6.58048811349344	0	Exon
ENSG00000092148.12	e776448	HECTD1	0.0175766230528161	-0.17914397037295302	0.640401568680759	0.522300454849275	0.796116654387676	-6.02982629915496	0	Exon
ENSG00000138641.15	e298673	HERC3	0.0166809177679416	0.0507776119439045	0.640392212752379	0.522306529168088	0.796116654387676	-6.08844609201674	0	Exon
ENSG00000204152.10	e580181	TIMM23B	0.0173081329419345	1.13039155082685	0.6403903360241129	0.522307747634755	0.796116654387676	-6.26358285034918	0	Exon
ENSG00000212694.8	e741290	LINC01089	-0.0271369093107402	0.00663029546027256	-0.6403894570791121	0.522308318290695	0.796116654387676	-6.06332836390941	0	Exon
ENSG00000163630.10	e232695	SYNPR	-0.034794145601624	-1.7132506659801001	-0.640388466811854	0.52230896122311	0.796116654387676	-5.6660566823008205	0	Exon
ENSG00000173898.11	e647397	SPTBN2	0.0188396826151374	0.60505859654498	0.64038600772816	0.5223105577884339	0.796116654387676	-6.186904625122829	0	Exon
ENSG00000134262.12	e57936	AP4B1	0.02095657328891	-0.22989294005956895	0.6403755262093079	0.522317362965108	0.796123603793654	-6.014211006983969	0	Exon
ENSG00000113504.20	e320472	SLC12A7	-0.0344516212004099	-2.02066900547734	-0.6403649803320699	0.522324209972945	0.796130616899254	-5.53216544328714	0	Exon
ENSG00000196967.10	e1045258	ZNF585A	-0.0506843495756907	-3.44226414249494	-0.640350790103265	0.5223334231826551	0.796141236512305	-5.18380012164372	0	Exon
ENSG00000104964.14	e1011132	AES	-0.0121677415414156	5.4377989562229905	-0.6403275110169111	0.5223485376451761	0.796160466457362	-6.57687213774825	0	Exon
ENSG00000137269.14	e396761	LRRC1	0.0302068420980894	-1.33170232252904	0.6403244401064849	0.522350531518648	0.796160466457362	-5.72822274746312	0	Exon
ENSG00000186468.12	e339112	RPS23	-0.0660064978265548	-2.1107219568682902	-0.640313465200818	0.522357657311585	0.7961679042029521	-5.534032241372861	0	Exon
ENSG00000101752.11	e991518	MIB1	-0.0122434543519464	3.50165921095298	-0.640305136093658	0.522363065272452	0.796170066519717	-6.469087380632059	0	Exon
ENSG00000100288.19	e1142407	CHKB	-0.0245799122304276	-1.13197697722746	-0.640304361867074	0.522363567967304	0.796170066519717	-5.77543660064899	0	Exon
ENSG00000163681.14	e231038	SLMAP	-0.0141625927112159	1.4935312687363003	-0.640295780212553	0.522369139936258	0.7961751358487921	-6.306270280516441	0	Exon
ENSG00000174989.12	e738061	FBXW8	-0.0191419482351261	0.242939900210679	-0.640290650923821	0.522372470338706	0.796175506653587	-6.11698473284468	0	Exon
ENSG00000186184.16	e750342	POLR1D	0.014344379419109	1.11856389926471	0.64028580745216	0.5223756151726789	0.796175506653587	-6.26437869181491	0	Exon
ENSG00000168411.13	e902822	RFWD3	-0.0340129361275628	-2.2468999539564	-0.64028178859208	0.522378224599245	0.796175506653587	-5.470030916153849	0	Exon
ENSG00000137802.13	e818257	MAPKBP1	-0.0136314069969786	0.799084881625268	-0.6402790905349921	0.5223799764385391	0.796175506653587	-6.21713918059466	0	Exon
ENSG00000175216.14	e630100	CKAP5	-0.0135206988085484	0.916839331536553	-0.6402781097623511	0.522380613251632	0.796175506653587	-6.23621089348251	0	Exon
ENSG00000198026.7	e1094358	ZNF335	-0.0235641966201278	-1.11371847880871	-0.6402737970366751	0.522383413497806	0.796176351383247	-5.781411739001451	0	Exon
ENSG00000231769.2	e394968		0.0456677130759753	-2.94991956845762	0.640270064618771	0.522385836957284	0.7961766218390041	-5.31787979777579	0	Exon
ENSG00000129219.13	e915928	PLD2	0.0305642816178978	-1.7637806481616398	0.640261045313523	0.522391693217415	0.796179279347538	-5.60631952394608	0	Exon
ENSG00000161016.16	e523734	RPL8	0.0124109754464541	2.12986945770974	0.640258968462832	0.522393041727176	0.796179279347538	-6.372648957855231	0	Exon
ENSG00000079246.15	e184418	XRCC5	0.0102611336970209	1.86371760265412	0.6402486094226121	0.522399767931722	0.796179279347538	-6.346698613530611	0	Exon
ENSG00000168491.9	e318299	CCDC110	-0.0455727631887463	-2.32686736345898	-0.6402472775951921	0.522400632700758	0.796179279347538	-5.4798649190347195	0	Exon
ENSG00000129636.12	e885284	ITFG1	0.0142959797015065	2.21883666396658	0.640247084580864	0.522400758026978	0.796179279347538	-6.37285052785382	0	Exon
ENSG00000198208.11	e793592	RPS6KL1	-0.022051819928999	-0.390001496194122	-0.6402466245997459	0.5224010566975861	0.796179279347538	-5.97262511055272	0	Exon
ENSG00000187240.13	e663291	DYNC2H1	0.0251465258720191	-1.03188385264977	0.640234757629894	0.5224087620771649	0.796181388749239	-5.81544958192911	0	Exon
ENSG00000075292.18	e133193	ZNF638	-0.0529686410883664	-3.3990933655227407	-0.640229376839906	0.5224122559141839	0.796181388749239	-5.18951917358282	0	Exon
ENSG00000075292.18	e133198	ZNF638	-0.0529686410883664	-3.3990933655227407	-0.640229376839906	0.5224122559141839	0.796181388749239	-5.18951917358282	0	Exon
ENSG00000075292.18	e133215	ZNF638	-0.0529686410883664	-3.3990933655227407	-0.640229376839906	0.5224122559141839	0.796181388749239	-5.18951917358282	0	Exon
ENSG00000111961.17	e417612	SASH1	-0.014298747032046998	3.69442413486146	-0.6402271977090961	0.52241367086373	0.796181388749239	-6.48130526296404	0	Exon
ENSG00000180574.3	e688304		-0.019325582618031998	0.0224226364759018	-0.6402217663457971	0.5224171975559989	0.7961833405374059	-6.07136101876504	0	Exon
ENSG00000172269.17	e671730	DPAGT1	0.0276652239239046	-1.61573924343319	0.6402169763642189	0.522420307796547	0.7961846576235241	-5.65743430429087	0	Exon
ENSG00000128578.9	e469739	STRIP2	0.0270031557483654	0.8476923487281091	0.6401889788131789	0.52243848741424	0.796208940795006	-6.226258188250389	0	Exon
ENSG00000213672.7	e220013	NCKIPSD	-0.0157841710203397	1.18987578564064	-0.640177215998117	0.52244612544681	0.7962171581950591	-6.275705050737099	0	Exon
ENSG00000113441.15	e342594	LNPEP	0.0146003326072787	0.8038167807226729	0.640173463332202	0.5224485622042451	0.796217448723009	-6.2162656557506395	0	Exon
ENSG00000186272.12	e1075666	ZNF17	0.024685567514974995	-1.3479968974973	0.640165090924831	0.522453998767391	0.796221710055082	-5.72260851425897	0	Exon
ENSG00000149591.16	e668674	TAGLN	0.0278433693853105	1.9201660527813402	0.640162239068816	0.5224558506064629	0.796221710055082	-6.35838858368442	0	Exon
ENSG00000137842.6	e820186	TMEM62	-0.0194579746058875	-0.4358588994066379	-0.640133863194697	0.522474276529152	0.796243992489347	-5.96476652739076	0	Exon
ENSG00000263715.7	e952989		-0.0167494763550721	0.666828391132509	-0.640132804434199	0.5224749640435901	0.796243992489347	-6.19601137288442	0	Exon
ENSG00000188554.13	e949434	NBR1	0.00986050237467077	3.2369135953091903	0.64012333633725	0.522481112247397	0.79624993905986	-6.4547478289033	0	Exon
ENSG00000144655.14	e213745	CSRNP1	-0.054325487348311	-1.4817850635509597	-0.640118611094328	0.5224841806452879	0.7962511920416708	-5.68864507655667	0	Exon
ENSG00000154654.14	e1104887	NCAM2	-0.0149782531483791	1.4780587878692701	-0.640108313562522	0.522490867513573	0.796257959436083	-6.307425814834629	0	Exon
ENSG00000127022.14	e370685	CANX	-0.0122078085160827	3.14008655383073	-0.6400980490846899	0.5224975329616599	0.7962610269142769	-6.448777841122429	0	Exon
ENSG00000178096.8	e64575	BOLA1	0.0155267855219996	0.722156069107177	0.6400953153192379	0.522499308195425	0.7962610269142769	-6.204335772027769	0	Exon
ENSG00000196924.14	e1175968	FLNA	-0.0244879283262045	0.00516004302508783	-0.6400948365698891	0.522499619082697	0.7962610269142769	-6.0701173622068705	0	Exon
ENSG00000148572.15	e582821	NRBF2	0.0203464484034517	-0.731133574890101	0.640088524639103	0.5225037178939439	0.7962619129240028	-5.903111410178031	0	Exon
ENSG00000158411.10	e144267	MITD1	-0.0174660802231272	0.48918215773456797	-0.640084873686829	0.522506088739339	0.7962619129240028	-6.1615253133792995	0	Exon
ENSG00000215021.8	e684964	PHB2	0.0120305945229678	1.06786347853359	0.6400835639954661	0.522506939224484	0.7962619129240028	-6.254947198169451	0	Exon
ENSG00000165516.10	e780190	KLHDC2	0.014715284469253	0.9129631197418241	0.640074929394564	0.5225125463647721	0.796264027344055	-6.233556873935339	0	Exon
ENSG00000129317.14	e698039	PUS7L	-0.013618487083203998	2.01813946839681	-0.640074509220412	0.522512819218408	0.796264027344055	-6.36194620157541	0	Exon
ENSG00000092094.10	e766989	OSGEP	-0.0200496119362963	-0.384992089800726	-0.640065292234699	0.5225188045838189	0.796267103218555	-5.97748323459554	0	Exon
ENSG00000141503.15	e916097	MINK1	-0.0204676116981693	-0.314390341696373	-0.640064482902194	0.522519330153294	0.796267103218555	-5.995283978812259	0	Exon
ENSG00000111371.15	e698871	SLC38A1	0.0233526216473613	0.0645421245513885	0.6400561682435151	0.5225247295948791	0.7962719083236921	-6.0896291457261595	0	Exon
ENSG00000102100.15	e1153413	SLC35A2	0.0325131133344926	-2.2141508865381003	0.640047932405365	0.5225300778797111	0.7962766354304219	-5.488693782305759	0	Exon
ENSG00000179889.18	e869108	PDXDC1	0.0169736336002181	0.293653471612145	0.640039134888914	0.522535790944952	0.7962819183781329	-6.1314257774325895	0	Exon
ENSG00000166377.19	e1005350	ATP9B	0.0232531847267322	-1.21034853532215	0.6400308982070411	0.5225411398360971	0.7962847150652529	-5.760729760948781	0	Exon
ENSG00000134569.9	e630156	LRP4	-0.0211488570384199	1.7071956065410399	-0.640026881141975	0.5225437485234891	0.7962847150652529	-6.334263806767969	0	Exon
ENSG00000176974.18	e929374	SHMT1	-0.0234237040339944	0.066466228093077	-0.640025931645665	0.522544365128635	0.7962847150652529	-6.0792220395234295	0	Exon
ENSG00000108187.15	e583490	PBLD	0.0372080379641104	-2.24342985906642	0.640019281784667	0.5225486835745959	0.796287872691298	-5.47680416751333	0	Exon
ENSG00000134152.10	e813812	KATNBL1	0.0261944834593916	-1.47606375171327	0.640015599091103	0.5225510751382421	0.7962880940156031	-5.68321128034442	0	Exon
ENSG00000218350.1	e399347	LYPLA1P3	0.0627930801482316	-3.12738880861565	0.639997771861464	0.5225626523296379	0.7962883950194	-5.27920494296898	0	Exon
ENSG00000135905.18	e189968	DOCK10	-0.0503714785928911	-3.4649423741347096	-0.6399939837430179	0.522565112390847	0.7962883950194	-5.20055959105476	0	Exon
ENSG00000188191.14	e424558	PRKAR1B	0.0204051645147515	1.15252006218271	0.639993890181581	0.5225651731511289	0.7962883950194	-6.270215602922679	0	Exon
ENSG00000188906.14	e696952	LRRK2	-0.0247415118224872	-0.39639952954519897	-0.639993864946793	0.522565189539002	0.7962883950194	-5.97942422566202	0	Exon
ENSG00000171097.13	e556852	KYAT1	-0.0243306176184056	-0.922970762452365	-0.6399930927200329	0.522565691035469	0.7962883950194	-5.838969067213321	0	Exon
ENSG00000068079.7	e948950	IFI35	-0.030150150531411	-1.02870014463514	-0.639991627030981	0.522566642878176	0.7962883950194	-5.81060331536658	0	Exon
ENSG00000140950.15	e906138	TLDC1	-0.0189897858444156	-0.475898348567985	-0.639990404366734	0.5225674368972391	0.7962883950194	-5.9552611439084995	0	Exon
ENSG00000177380.13	e1062890	PPFIA3	0.0283682381742485	-1.39458836903449	0.639986890582231	0.522569718812427	0.7962883950194	-5.71554673558158	0	Exon
ENSG00000139842.14	e765257	CUL4A	-0.0158708081709186	0.216525788041392	-0.639981380156772	0.522573297392702	0.7962883950194	-6.1110390661927	0	Exon
ENSG00000135679.22	e719583	MDM2	0.0178111473699408	0.292631920418016	0.639978754630917	0.522575002466041	0.7962883950194	-6.129692580082099	0	Exon
ENSG00000092847.11	e25765	AGO1	-0.013267951946789001	0.669143989369543	-0.6399772459486489	0.5225759822382701	0.7962883950194	-6.196120693021681	0	Exon
ENSG00000136936.10	e544913	XPA	-0.0583276893189459	-3.5076467457426603	-0.63997217448778	0.522579275766077	0.79628999071488	-5.16596414990838	0	Exon
ENSG00000079739.15	e42427	PGM1	0.0162540029448142	1.46980880297661	0.639963708191567	0.522584774004887	0.7962921988244541	-6.308295796032501	0	Exon
ENSG00000139636.15	e702000	LMBR1L	0.016272442741144	0.261642014670695	0.639963025217949	0.52258521754749	0.7962921988244541	-6.12066161968287	0	Exon
ENSG00000121486.11	e87333	TRMT1L	0.019593051834362	-0.26833308517289	0.6399560800976529	0.522589727918296	0.79629564864648	-6.00992536697857	0	Exon
ENSG00000139579.12	e712354	NABP2	-0.0180362679816726	-0.0541039789890723	-0.6399480245864511	0.5225949594356311	0.796300197280529	-6.0544367235447405	0	Exon
ENSG00000085982.13	e194019	USP40	-0.0223242180506771	-0.778450752642045	-0.639919709469033	0.522613348430504	0.796324794398205	-5.8723162794356	0	Exon
ENSG00000101972.18	e1168366	STAG2	-0.0145485871616972	0.7668033532760179	-0.639911804199808	0.522618482495127	0.796329194376298	-6.207856500549981	0	Exon
ENSG00000148408.12	e566062	CACNA1B	-0.0386807002556957	-1.22523966837371	-0.6399014700731839	0.522625194016582	0.7963325749574169	-5.79194676980958	0	Exon
ENSG00000148408.12	e566109	CACNA1B	-0.0386807002556957	-1.22523966837371	-0.6399014700731839	0.522625194016582	0.7963325749574169	-5.79194676980958	0	Exon
ENSG00000189350.12	e118838	FAM179A	-0.0654594425173873	-2.2169185722452998	-0.639896958999978	0.522628123757018	0.796333616094867	-5.48150316147158	0	Exon
ENSG00000268173.2	e1034682		-0.0568875838096806	-2.5784811316923704	-0.639890033163381	0.5226326217948389	0.7963366004045659	-5.45140004887766	0	Exon
ENSG00000116044.15	e169110	NFE2L2	-0.0181780552603989	0.32273459756260603	-0.639883672134765	0.522636753031364	0.7963366004045659	-6.129696350762299	0	Exon
ENSG00000186787.8	e1157229	SPIN2B	-0.0288740874452407	-1.8123935623557499	-0.6398794890585339	0.522639469783127	0.7963366004045659	-5.5999549451803	0	Exon
ENSG00000163867.16	e25188	ZMYM6	-0.0270664943615417	-1.7730938657599997	-0.6398773876651109	0.5226408345624111	0.7963366004045659	-5.6276121609147	0	Exon
ENSG00000157107.13	e335449	FCHO2	0.0239131832626252	-1.0513770502625799	0.639876526491245	0.522641393864326	0.7963366004045659	-5.80223048579082	0	Exon
ENSG00000141551.14	e984221	CSNK1D	-0.0157968196691131	0.301210848991347	-0.6398660910581321	0.522648171332957	0.7963366004045659	-6.129878835282461	0	Exon
ENSG00000111880.15	e403859	RNGTT	0.0172985431517958	-0.23319827379241698	0.639859181519139	0.522652658874925	0.7963366004045659	-6.0103699740962195	0	Exon
ENSG00000167377.17	e901101	ZNF23	0.0115394391195658	2.4404089227180097	0.639856800794124	0.52265420509027	0.7963366004045659	-6.39927033407445	0	Exon
ENSG00000141744.3	e943285	PNMT	0.0300327162365798	0.815308802389543	0.6398473176471611	0.5226603641565251	0.7963366004045659	-6.22142428630097	0	Exon
ENSG00000141744.3	e943288	PNMT	0.0300327162365798	0.815308802389543	0.6398473176471611	0.5226603641565251	0.7963366004045659	-6.22142428630097	0	Exon
ENSG00000174151.14	e54569	CYB561D1	0.0297494720311152	-2.03803917095019	0.639846962981369	0.522660594503793	0.7963366004045659	-5.5374242469973805	0	Exon
ENSG00000174151.14	e54572	CYB561D1	0.0297494720311152	-2.03803917095019	0.639846962981369	0.522660594503793	0.7963366004045659	-5.5374242469973805	0	Exon
ENSG00000134115.12	e199733	CNTN6	0.0498733160134882	-3.3414822891046203	0.6398464720376279	0.522660913360539	0.7963366004045659	-5.21814136136096	0	Exon
ENSG00000168487.17	e488248	BMP1	-0.0364597871384765	-2.4893202972090895	-0.639845518306578	0.522661532787357	0.7963366004045659	-5.40011026864295	0	Exon
ENSG00000065665.20	e569561	SEC61A2	-0.0181114472144122	-0.15718979255199803	-0.63982659984548	0.522673819979631	0.796349020215527	-6.033796654478801	0	Exon
ENSG00000115355.15	e127253	CCDC88A	0.0114384794352582	4.8249705111881696	0.639826049681299	0.5226741773033701	0.796349020215527	-6.54473475836303	0	Exon
ENSG00000135457.9	e704867	TFCP2	-0.0183790675170772	0.11985510965839999	-0.639804172742913	0.522688386162927	0.796367246055303	-6.0925192747781205	0	Exon
ENSG00000089280.18	e883309	FUS	-0.0185821872874961	1.10698132979411	-0.639797693679076	0.5226925942903571	0.7963685342516841	-6.26463929945733	0	Exon
ENSG00000108469.14	e974231	RECQL5	-0.0278267046409251	-1.57438874839455	-0.6397959531500661	0.522693724760337	0.7963685342516841	-5.652737681396	0	Exon
ENSG00000105426.15	e1013896	PTPRS	0.0227711000241326	-0.507650223981638	0.6397758020782031	0.5227068129314829	0.796380292291241	-5.95007919356567	0	Exon
ENSG00000198231.12	e966113	DDX42	-0.0117458585412877	1.74587394767094	-0.6397746420207789	0.522707566396801	0.796380292291241	-6.337186329192231	0	Exon
ENSG00000170667.14	e460600	RASA4B	-0.0877313734409182	-3.66911215960296	-0.639773694435362	0.522708181860498	0.796380292291241	-5.13923618273117	0	Exon
ENSG00000241404.6	e385431	EGFL8	-0.0296448576400159	-1.5700989493127	-0.6397620303718	0.52271575778616	0.796388411859022	-5.65048308711563	0	Exon
ENSG00000103502.13	e880114	CDIPT	-0.0206581140147295	-0.596970263453855	-0.639749402234371	0.522723959951254	0.796397485465767	-5.93581533493626	0	Exon
ENSG00000198520.10	e32732	C1orf228	-0.0430812358111942	-2.4053421278046403	-0.639732778561432	0.5227347573779121	0.7964101295262991	-5.4259869119015995	0	Exon
ENSG00000128253.13	e1130737	RFPL2	0.0631642966163555	-2.4677371118102003	0.639729707128592	0.522736752350997	0.7964101295262991	-5.45119601157338	0	Exon
ENSG00000204084.12	e26951	INPP5B	-0.0276677413538796	-1.4461026524388998	-0.639719090588648	0.522743648091656	0.7964141698076451	-5.69033121446702	0	Exon
ENSG00000085224.21	e1160989	ATRX	0.0129886782726498	0.8060673495607659	0.639718706430009	0.522743897614353	0.7964141698076451	-6.218919658528559	0	Exon
ENSG00000157322.17	e899350	CLEC18A	0.0709414660420373	-3.77373651762999	0.6397103084649329	0.522749352362938	0.796418651068952	-5.12173033609541	0	Exon
ENSG00000123836.14	e94808	PFKFB2	-0.0272608446926776	1.01140135442884	-0.639704708632797	0.5227529896504389	0.796418651068952	-6.248869344433969	0	Exon
ENSG00000170624.13	e362187	SGCD	0.0320934162220005	-1.6753074376593402	0.639703801194393	0.5227535790647571	0.796418651068952	-5.635477122759339	0	Exon
ENSG00000272391.5	e447325	POM121C	-0.0179955111974522	0.12584842889887699	-0.6396982416391179	0.5227571902060321	0.796420729807653	-6.09222784611589	0	Exon
ENSG00000083807.9	e1077007	SLC27A5	-0.0441687720488418	-2.3651713703592003	-0.639694256947446	0.522759778421787	0.796421250107862	-5.443913967649809	0	Exon
ENSG00000101353.14	e1090418	MROH8	0.0409338390246405	-2.9493143110254003	0.639684719990825	0.5227659730813351	0.796424390746904	-5.2916559725536	0	Exon
ENSG00000141279.15	e954289	NPEPPS	0.0175896269254831	-0.0241089232017284	0.639684165404473	0.522766333309957	0.796424390746904	-6.06728587981449	0	Exon
ENSG00000156299.13	e1106376	TIAM1	-0.0151390116503536	1.3189214508976899	-0.6396517284862879	0.522787402760735	0.796451027183667	-6.2881845689851	0	Exon
ENSG00000115677.16	e197982	HDLBP	-0.0356079464422522	-2.27452206691761	-0.639650330535088	0.522788310811958	0.796451027183667	-5.46671306271796	0	Exon
ENSG00000105669.13	e1035893	COPE	-0.0149375137030954	1.34296266792494	-0.639643751057833	0.522792584578908	0.796454115214	-6.292654708303489	0	Exon
ENSG00000095585.16	e594531	BLNK	-0.0585056263365078	-3.6573385506397904	-0.639615027918249	0.5228112421998781	0.796474137882551	-5.18993483676668	0	Exon
ENSG00000160948.13	e523115	VPS28	-0.0142497600683892	1.06943291139836	-0.6396147845310041	0.522811400297815	0.796474137882551	-6.260307184574879	0	Exon
ENSG00000115935.17	e168301	WIPF1	-0.0540886343032876	-3.5223597917881	-0.639606572106871	0.522816734886428	0.796474137882551	-5.172362451933741	0	Exon
ENSG00000223482.7	e591133	NUTM2A-AS1	-0.0326112424148069	-0.12747727293631803	-0.6396046197221851	0.522818003111603	0.796474137882551	-6.03187005063148	0	Exon
ENSG00000156273.15	e1106053	BACH1	-0.0136693693350497	2.5730443304854598	-0.6396030838000729	0.5228190008131721	0.796474137882551	-6.40917172919907	0	Exon
ENSG00000100612.13	e785310	DHRS7	-0.0179231636227657	-0.0622453691106455	-0.639602763993097	0.5228192085529451	0.796474137882551	-6.0534479753296795	0	Exon
ENSG00000105427.9	e1054141	CNFN	0.0499576851017922	-3.32202730329381	0.639593598315526	0.522825162399198	0.7964758032920051	-5.24885264255508	0	Exon
ENSG00000177453.7	e328327	NIM1K	-0.0349076051609831	-2.2384077598503103	-0.6395934483225141	0.522825259832038	0.7964758032920051	-5.467716973027519	0	Exon
ENSG00000135424.15	e710240	ITGA7	0.0234878557267899	-0.005753979673355229	0.6395907042794711	0.522827042316111	0.7964758032920051	-6.067769338611469	0	Exon
ENSG00000118276.11	e993912	B4GALT6	0.0170387120714789	0.473729661603676	0.6395687621944139	0.522841295637128	0.796490842025985	-6.16428805609588	0	Exon
ENSG00000122435.9	e51814	TRMT13	-0.0254346102420766	-1.5593246485574799	-0.6395671758653321	0.522842326105653	0.796490842025985	-5.65535848676921	0	Exon
ENSG00000221926.11	e925947	TRIM16	-0.0341229926126632	-1.90842946777989	-0.6395651304236479	0.522843654812132	0.796490842025985	-5.5609897820753	0	Exon
ENSG00000197619.13	e1068832	ZNF615	-0.0184183056691209	0.179097787843882	-0.639559105902349	0.522847568314643	0.7964932684920121	-6.10696605648051	0	Exon
ENSG00000122257.18	e875768	RBBP6	0.0139799642092701	2.37141175145593	0.639555639320769	0.52284982019762	0.7964932684920121	-6.3958637692029106	0	Exon
ENSG00000171357.5	e34659	LURAP1	-0.0205568451325826	8.71070885319587e-05	-0.6395523016661371	0.522851988334691	0.7964932684920121	-6.06474254697703	0	Exon
ENSG00000188321.13	e1019649	ZNF559	-0.0330090478528239	-2.0909935282946597	-0.639542704995066	0.522858222348327	0.796499342282539	-5.517941271512701	0	Exon
ENSG00000084623.11	e23421	EIF3I	-0.0136237765524136	1.54419279689708	-0.639532451940288	0.522864882792264	0.7965060656233349	-6.312253952729759	0	Exon
ENSG00000091490.10	e283403	SEL1L3	-0.0303835938161751	-1.02558936758229	-0.63952279223776	0.522871157831151	0.796512201802201	-5.805130927614651	0	Exon
ENSG00000115423.18	e137541	DNAH6	-0.0359232454410662	-1.83985230916282	-0.639518400723458	0.5228740106153801	0.796513124682506	-5.5886603710961	0	Exon
ENSG00000168591.15	e950522	TMUB2	-0.0108067493632729	1.81243992891294	-0.639509224521499	0.5228799716202129	0.79651878240078	-6.346376682750889	0	Exon
ENSG00000197251.3	e387817	LINC00336	-0.0540233313592807	-3.4107011812008197	-0.639489625441894	0.522892703607303	0.7965332926645771	-5.2046077145844905	0	Exon
ENSG00000005175.9	e699249	RPAP3	0.0191761969634575	-0.4886008206283	0.6394865284725649	0.522894715480356	0.7965332926645771	-5.9574192559165	0	Exon
ENSG00000141576.14	e976133	RNF157	0.0152421357677475	1.3046470615282901	0.639484184754046	0.5228962380244461	0.7965332926645771	-6.2871856542804805	0	Exon
ENSG00000187240.13	e663283	DYNC2H1	0.0236759172339168	-0.6758380896326309	0.639477309164974	0.522900704609628	0.7965349037379008	-5.90600681329701	0	Exon
ENSG00000164548.10	e432033	TRA2A	0.0171046461758612	0.659255801397971	0.639475638881681	0.522901789677823	0.7965349037379008	-6.19551739263711	0	Exon
ENSG00000144040.12	e134319	SFXN5	0.0218378255153373	1.71004379314798	0.639443405275673	0.522922729862389	0.7965618325212241	-6.33535646363312	0	Exon
ENSG00000202512.1	e343947	RN7SKP230	-0.0607944217301498	-3.9006792796015604	-0.639440876562532	0.5229243726295479	0.7965618325212241	-5.17309792992775	0	Exon
ENSG00000040275.16	e364795	SPDL1	-0.0264151996933779	-1.1202759100238	-0.639438049960714	0.5229262089218979	0.7965618325212241	-5.77999838721815	0	Exon
ENSG00000164291.16	e341417	ARSK	0.0272548539864275	-1.32250514531835	0.63943013628809	0.5229313500303471	0.796566240886876	-5.736451765751281	0	Exon
ENSG00000214046.8	e1031753	SMIM7	0.0220619242891464	-0.222369698679524	0.6394190868923879	0.5229385283013259	0.796569907429104	-6.01580687284022	0	Exon
ENSG00000158769.17	e77790	F11R	-0.0310293719274274	-0.8283462878252421	-0.6394169485241539	0.522939917504127	0.796569907429104	-5.868453267665019	0	Exon
ENSG00000131591.17	e1023	C1orf159	-0.0489040803982192	-3.2770436127424105	-0.6394148060837509	0.522941309354343	0.796569907429104	-5.2197286000957	0	Exon
ENSG00000253729.7	e497856	PRKDC	0.0111144954515748	1.4480263854281101	0.639412595426166	0.5229427455242921	0.796569907429104	-6.30656894982082	0	Exon
ENSG00000189046.10	e732829	ALKBH2	-0.0406035370396703	-2.9898990174484106	-0.639390656475826	0.522956998434861	0.796588195112461	-5.30550522319614	0	Exon
ENSG00000152061.23	e83736	RABGAP1L	0.0161351063280993	0.557226097675677	0.639363573129063	0.522974593742408	0.7966115738842879	-6.17773605591132	0	Exon
ENSG00000103264.16	e907142	FBXO31	0.0179323136705775	-0.261225118145219	0.6393570389806601	0.5229788388451	0.796614617084932	-6.015094438881	0	Exon
ENSG00000136243.16	e431785	NUPL2	0.0136776938433712	1.16974445743867	0.639346606529434	0.522985616632294	0.796619195295748	-6.26995978099402	0	Exon
ENSG00000181798.2	e192041	LINC00471	0.0518838330002459	-3.25022650460127	0.639342611734439	0.5229882119950561	0.796619195295748	-5.228161810841519	0	Exon
ENSG00000012124.15	e1041853	CD22	-0.0283749323679026	-1.4227511931077799	-0.639342035723752	0.522988586221737	0.796619195295748	-5.71851875091287	0	Exon
ENSG00000167578.17	e1051716	RAB4B	-0.0315787282416342	-1.26414803290791	-0.639332464806745	0.522994804342737	0.796625243711156	-5.7555791263085805	0	Exon
ENSG00000177830.17	e610952	CHID1	-0.0136011934391126	0.9224781959070559	-0.639324054076027	0.523000268734743	0.796630144000153	-6.235424828700331	0	Exon
ENSG00000099968.17	e1117449	BCL2L13	-0.0184837548979127	-0.35091631175807203	-0.639291202704526	0.523021612319424	0.7966555320700159	-5.9855597238477	0	Exon
ENSG00000155657.25	e170140	TTN	0.0451895224604927	-2.20581144255533	0.639290576281157	0.523022019311976	0.7966555320700159	-5.48670264986978	0	Exon
ENSG00000139180.10	e681973	NDUFA9	0.0118131652240677	1.59863370190688	0.639284726238368	0.523025820142051	0.7966555320700159	-6.31857742015211	0	Exon
ENSG00000108506.11	e964488	INTS2	-0.0183880287341979	-0.5586648251519921	-0.6392845635463039	0.5230259258448811	0.7966555320700159	-5.9294099894591	0	Exon
ENSG00000130723.17	e559077	PRRC2B	-0.0227154323936671	-0.436580012223114	-0.639280521345441	0.523028552110948	0.796656109204011	-5.963698118232941	0	Exon
ENSG00000005469.11	e450844	CROT	0.0274285931976949	-1.8019541121603502	0.639274737901467	0.5230323096952321	0.796658409504167	-5.61139730458087	0	Exon
ENSG00000004455.16	e24318	AK2	-0.028274334507509	-1.99429364559319	-0.639269568812017	0.523035668136581	0.7966587202057199	-5.536804992170699	0	Exon
ENSG00000075826.16	e596844	SEC31B	-0.0276121216353321	-1.14902041325984	-0.639266547236765	0.523037631308233	0.7966587202057199	-5.77330340918321	0	Exon
ENSG00000204070.9	e1093588	SYS1	-0.0176899558896025	-0.0595723289031914	-0.6392629096303579	0.523039994731417	0.7966587202057199	-6.053962094330321	0	Exon
ENSG00000137216.18	e394396	TMEM63B	-0.0178992961414397	-0.282184727035002	-0.639256137992088	0.523044394410333	0.7966587202057199	-6.00821061558121	0	Exon
ENSG00000182580.2	e267014	EPHB3	-0.0380359185245453	-2.6417218964013	-0.639249290923039	0.5230488431176429	0.7966587202057199	-5.372286006890691	0	Exon
ENSG00000182541.17	e1129519	LIMK2	0.0300275740526771	-0.362968530734818	0.6392475711667989	0.523049960488168	0.7966587202057199	-5.98617560106536	0	Exon
ENSG00000137343.17	e380234	ATAT1	-0.024046364599827	-0.7004350325246601	-0.639247011059706	0.523050324404634	0.7966587202057199	-5.897505731348599	0	Exon
ENSG00000204351.11	e384389	SKIV2L	0.0230944611115503	-1.14187483082237	0.6392452149212601	0.523051491404404	0.7966587202057199	-5.78492762176919	0	Exon
ENSG00000125450.10	e972521	NUP85	-0.0210357452456689	-0.571926306290062	-0.6392432172866059	0.523052789323291	0.7966587202057199	-5.93049019109534	0	Exon
ENSG00000184205.14	e1155510	TSPYL2	0.0199736062371217	2.9330507974534203	0.639239834259004	0.523054987374359	0.7966587202057199	-6.436688289608611	0	Exon
ENSG00000134644.15	e21662	PUM1	-0.0155179290895208	0.860211986778366	-0.639228650732309	0.523062253669616	0.7966647812090559	-6.2292265887013	0	Exon
ENSG00000122786.19	e471574	CALD1	0.0175872671120604	0.899392666405391	0.639226791672691	0.523063461565198	0.7966647812090559	-6.23743719549589	0	Exon
ENSG00000052841.14	e627559	TTC17	0.0176088800903078	-0.246975577468555	0.639218145061359	0.523069079587692	0.7966699149178621	-6.01142934586223	0	Exon
ENSG00000177981.10	e700801	ASB8	-0.0537158171100564	-3.4110516200798497	-0.63921432848114	0.523071559370607	0.796670268849985	-5.21304965031142	0	Exon
ENSG00000069329.15	e884971	VPS35	0.0444520255090632	-2.81920692094406	0.6392080530905839	0.52307563675289	0.7966710879773771	-5.3284148237369005	0	Exon
ENSG00000140538.16	e847510	NTRK3	-0.0256859982623178	-1.5755017528593303	-0.639206582905986	0.5230765919953471	0.7966710879773771	-5.684162845425201	0	Exon
ENSG00000130226.16	e479745	DPP6	0.0186106885961311	1.5682078617641397	0.639201869197458	0.52307965470151	0.7966723297165379	-6.3192305123226795	0	Exon
ENSG00000134830.5	e1059859	C5AR2	-0.04903712458041599	-2.14728038337955	-0.63917181678307	0.523099181309598	0.79669082278392	-5.52158647178328	0	Exon
ENSG00000196656.7	e305201		-0.0534883460888501	0.9589776021510871	-0.639168801567409	0.523101140471912	0.79669082278392	-6.23700751765674	0	Exon
ENSG00000267120.3	e1043191		-0.0380754492788176	-2.51296106497393	-0.639168095316722	0.523101599364918	0.79669082278392	-5.400449600250679	0	Exon
ENSG00000100354.20	e1135632	TNRC6B	0.0128559097918839	0.8240587991958621	0.639159050801325	0.523107476141944	0.79669082278392	-6.222337813004099	0	Exon
ENSG00000125447.16	e972717	GGA3	-0.0170698931194073	0.307636133873922	-0.639155376689374	0.523109863447803	0.79669082278392	-6.132202843282339	0	Exon
ENSG00000107669.17	e604187	ATE1	-0.0408482822764134	-2.9829009952078502	-0.63915280988638	0.523111531267443	0.79669082278392	-5.30284067688939	0	Exon
ENSG00000070831.15	e15823	CDC42	-0.0113799561519402	3.06762521427189	-0.6391506817919029	0.523112914031568	0.79669082278392	-6.44281179562512	0	Exon
ENSG00000143772.9	e100976	ITPKB	0.0198462208043246	2.0668756934693797	0.639149003601995	0.523114004464184	0.79669082278392	-6.369109551298269	0	Exon
ENSG00000149311.17	e664751	ATM	0.0387373034252545	-2.4276918377168197	0.639145180767216	0.523116488420885	0.79669082278392	-5.42169894802747	0	Exon
ENSG00000095906.16	e858368	NUBP2	0.0338752608401394	-1.8374924027167499	0.6391448425759361	0.5231167081671371	0.79669082278392	-5.58947763393783	0	Exon
ENSG00000136449.13	e957964	MYCBPAP	0.0602726688492001	-3.55192726746666	0.6391372247867281	0.523121657983969	0.79669082278392	-5.16273391809834	0	Exon
ENSG00000141956.13	e1111618	PRDM15	0.039897911734568005	-2.68055702030149	0.639133678146125	0.523123962495634	0.79669082278392	-5.35518108108912	0	Exon
ENSG00000283676.1	e63199	MIR5087	0.0604080782161729	-3.1364357245743	0.639132463161889	0.5231247519609129	0.79669082278392	-5.25646854617794	0	Exon
ENSG00000172638.12	e645443	EFEMP2	0.0466301009278404	-3.1809347939048798	0.639130860999803	0.523125793005265	0.79669082278392	-5.23540002007472	0	Exon
ENSG00000112293.14	e376780	GPLD1	0.0218659443290311	-0.6340347218462309	0.639130401830112	0.5231260913623	0.79669082278392	-5.91301268495934	0	Exon
ENSG00000075292.18	e133367	ZNF638	0.0121252996775118	1.71242362069368	0.639127839579536	0.52312775625055	0.79669082278392	-6.33587932752039	0	Exon
ENSG00000164885.12	e478143	CDK5	0.0189570331311546	0.478481045638725	0.639123875451103	0.5231303320503959	0.796691322822953	-6.1652422564271605	0	Exon
ENSG00000174567.7	e92592	GOLT1A	0.0396656878967825	-1.6388249475144199	0.6391078889815021	0.523140719758454	0.7967037198026159	-5.66908845026526	0	Exon
ENSG00000102879.15	e881295	CORO1A	-0.0306885395541452	-1.34040917726282	-0.639094285455786	0.52314955915799	0.796713758729202	-5.747416674795951	0	Exon
ENSG00000108448.20	e929970	TRIM16L	-0.031070308621834	-1.5889698444526699	-0.6390851847405171	0.523155472731027	0.796714340351086	-5.65304284130568	0	Exon
ENSG00000177463.15	e205899	NR2C2	-0.0200852146564732	-0.847336843666316	-0.63908361309944	0.523156493974497	0.796714340351086	-5.85630333914415	0	Exon
ENSG00000140395.8	e843223	WDR61	-0.0189661749344328	-0.34519068439455897	-0.6390833211994301	0.5231566836495829	0.796714340351086	-6.00112067982447	0	Exon
ENSG00000105197.10	e1049515	TIMM50	-0.0138619619039368	1.4857934474748897	-0.639065064390637	0.5231685468980279	0.7967289840536299	-6.31179518453296	0	Exon
ENSG00000115295.19	e118998	CLIP4	-0.0122121023694124	1.4822603873055902	-0.639061214033294	0.523171048872467	0.7967293714860749	-6.30786900783453	0	Exon
ENSG00000100596.6	e795379	SPTLC2	-0.0513478779265427	-3.3919938485416	-0.6390537966187491	0.5231758687493939	0.79673266386603	-5.202317754459	0	Exon
ENSG00000069020.18	e333013	MAST4	-0.0537342278424334	-3.33412501053608	-0.639048240919901	0.52317947888817	0.79673266386603	-5.197374728478009	0	Exon
ENSG00000164548.10	e432084	TRA2A	0.0170934887773642	0.659193407972306	0.639044243991325	0.5231820761331509	0.79673266386603	-6.19577498845279	0	Exon
ENSG00000183963.18	e1129227	SMTN	-0.0402433851498172	-2.54580852871704	-0.63904150935263	0.523183853133112	0.79673266386603	-5.394378457019941	0	Exon
ENSG00000140807.6	e886481	NKD1	0.0348689551839546	-1.8794132709686797	0.639040592834246	0.523184448698091	0.79673266386603	-5.5756240721891706	0	Exon
ENSG00000203485.12	e806079	INF2	0.0477872145504155	-2.7066699649343	0.63902081002488	0.523197303897386	0.796748817637684	-5.36877716261274	0	Exon
ENSG00000197603.13	e326528	C5orf42	0.0157210016196642	0.29522609103961	0.6390130223175551	0.523202364524072	0.7967531013893691	-6.12623663032984	0	Exon
ENSG00000116793.15	e57535	PHTF1	0.0241990145323773	-1.20323050025007	0.639001058955257	0.5232101386340421	0.796761152957111	-5.767040401981849	0	Exon
ENSG00000262655.3	e620273	SPON1	0.0202937295966025	1.8104694548923501	0.638997062711078	0.523212735512713	0.796761152957111	-6.34737814022103	0	Exon
ENSG00000170419.10	e441639	VSTM2A	0.0223739012392943	1.0035385988727599	0.638993003980692	0.523215373003583	0.796761152957111	-6.2515832085825	0	Exon
ENSG00000167986.13	e636324	DDB1	0.0108820185416535	2.2977153358885802	0.638985139670658	0.523220483499496	0.796761152957111	-6.3878535233928	0	Exon
ENSG00000012779.10	e577852	ALOX5	-0.05503655998920299	-3.1252910473911397	-0.6389775725663019	0.523225400885341	0.796761152957111	-5.27625574475955	0	Exon
ENSG00000158417.10	e144475	EIF5B	0.0142117966864889	1.4117170075634098	0.63897751129988	0.523225440698638	0.796761152957111	-6.30320433244091	0	Exon
ENSG00000153560.11	e210619	UBP1	0.0141435379788848	0.68410515999759	0.6389692294496829	0.5232308225804191	0.796761152957111	-6.1970401312189995	0	Exon
ENSG00000148400.9	e562802	NOTCH1	0.0198351267015643	0.28732635307710497	0.6389662306178979	0.52323277134984	0.796761152957111	-6.127535569587639	0	Exon
ENSG00000135636.13	e133410	DYSF	0.0452055509364068	-3.0774942908043803	0.6389652503211121	0.523233408389516	0.796761152957111	-5.27310873313355	0	Exon
ENSG00000113569.15	e326567	NUP155	0.0178515725880229	-0.21274650142079998	0.638962098910101	0.523235456316772	0.796761152957111	-6.02329952335755	0	Exon
ENSG00000175216.14	e629955	CKAP5	-0.0119310785680025	1.1392919069434901	-0.6389598028689699	0.523236948389177	0.796761152957111	-6.265282029324419	0	Exon
ENSG00000183495.13	e746313	EP400	-0.0181177861962591	-0.38212622104909005	-0.638956009201192	0.523239413692591	0.796761152957111	-5.97668297019384	0	Exon
ENSG00000166123.13	e885117	GPT2	0.0321079023972423	-2.05006540752878	0.6389538214424489	0.523240835403646	0.796761152957111	-5.52286670502557	0	Exon
ENSG00000165457.13	e652656	FOLR2	-0.0463843772731451	-1.98943062269727	-0.6389498460391669	0.5232434188173599	0.796761152957111	-5.6113995921029005	0	Exon
ENSG00000138385.15	e165402	SSB	0.0140126598886968	0.39820398773816995	0.638949545281589	0.52324361426478	0.796761152957111	-6.1472326373418404	0	Exon
ENSG00000138385.15	e165413	SSB	0.0140126598886968	0.39820398773816995	0.638949545281589	0.52324361426478	0.796761152957111	-6.1472326373418404	0	Exon
ENSG00000102531.16	e756021	FNDC3A	0.0255902258888299	-0.898565706234122	0.6389459290233941	0.5232459642944111	0.7967613088408071	-5.84832131622635	0	Exon
ENSG00000118058.20	e670000	KMT2A	-0.0147106010024731	0.7111664110073721	-0.6389367238931379	0.52325194628365	0.7967614606027942	-6.20447007925156	0	Exon
ENSG00000144583.4	e184510	MARCH4	0.022682330267830002	0.6934860611100631	0.63893559246886	0.523252681546492	0.7967614606027942	-6.20270633286038	0	Exon
ENSG00000033627.15	e947288	ATP6V0A1	0.0163042996504222	0.8332934463749151	0.6389331549112739	0.523254265609696	0.7967614606027942	-6.22477925270858	0	Exon
ENSG00000140992.18	e861055	PDPK1	-0.0257273197697676	0.25677708343645	-0.638930368962479	0.523256076080298	0.7967614606027942	-6.123447229041151	0	Exon
ENSG00000110075.14	e650149	PPP6R3	-0.0162846096949757	0.0338138583857353	-0.638927602894749	0.5232578736342279	0.7967614606027942	-6.07045846240639	0	Exon
ENSG00000149115.13	e633073	TNKS1BP1	-0.0247377512421398	-1.12649398053764	-0.638925023447603	0.523259549913964	0.7967614606027942	-5.7839441279143395	0	Exon
ENSG00000162144.9	e636440	CYB561A3	-0.0320760791390052	-1.7643051831323897	-0.6389061455685121	0.52327181797826	0.796766425589494	-5.610598019468809	0	Exon
ENSG00000120868.13	e727912	APAF1	0.0300985104820674	-2.06452498823394	0.638905004094535	0.523272559786478	0.796766425589494	-5.52114577426958	0	Exon
ENSG00000130856.15	e1004838	ZNF236	0.017482074181476	0.137363180688128	0.6389001730934979	0.523275699308875	0.796766425589494	-6.095297449149981	0	Exon
ENSG00000256596.1	e744416		0.0278045803904544	-1.1137948892379401	0.6388931676351349	0.523280251962985	0.796766425589494	-5.799000226576459	0	Exon
ENSG00000013441.15	e177884	CLK1	-0.0275984765290129	1.3775990327163499	-0.638892583378906	0.523280631655911	0.796766425589494	-6.29408345695743	0	Exon
ENSG00000172824.14	e894181	CES4A	-0.0322915768112965	-1.44006089234831	-0.6388909259360661	0.523281708785671	0.796766425589494	-5.70261378906878	0	Exon
ENSG00000143416.20	e66963	SELENBP1	-0.0281210989893143	-0.304886549327663	-0.63889055942597	0.523281946971375	0.796766425589494	-6.00251299615381	0	Exon
ENSG00000101608.12	e986844	MYL12A	-0.0185483175715418	0.9991569238364759	-0.638889500259105	0.523282635297623	0.796766425589494	-6.24887642740357	0	Exon
ENSG00000135299.16	e404065	ANKRD6	0.0254377012973305	-1.1682701939501299	0.638883915011098	0.5232862650193449	0.796766425589494	-5.76956359767539	0	Exon
ENSG00000105287.12	e1059073	PRKD2	-0.0321049854347167	-2.037721042765	-0.638883800720641	0.523286339294169	0.796766425589494	-5.521647209483111	0	Exon
ENSG00000165591.6	e1157246	FAAH2	0.0434047903400607	-3.0357071841201497	0.638879428134725	0.523289180944493	0.796766425589494	-5.2750137535872	0	Exon
ENSG00000100629.16	e795946	CEP128	0.0333550944827963	-1.9041865129831397	0.6388785022431259	0.523289782662715	0.796766425589494	-5.56693452945498	0	Exon
ENSG00000196305.17	e542038	IARS	0.0148680368715325	0.8680343591485308	0.638873420882058	0.523293084942838	0.7967673914012858	-6.225168636000809	0	Exon
ENSG00000198919.12	e239255	DZIP3	0.017155866391285	0.502530444458363	0.6388705993553541	0.523294918604131	0.7967673914012858	-6.16550903320597	0	Exon
ENSG00000179532.12	e615998	DNHD1	-0.0370737625304597	-1.4516286355870198	-0.6388671504328249	0.523297160003592	0.7967673914012858	-5.69593053532916	0	Exon
ENSG00000184313.19	e39371	MROH7	-0.0424522445161867	-1.4673154413806901	-0.638862581446838	0.523300129321955	0.796768490162673	-5.69446956382152	0	Exon
ENSG00000051009.10	e615244	FAM160A2	-0.013052614880128	0.7118929685312391	-0.6388501377646351	0.523308216336292	0.796774221782093	-6.203814982312	0	Exon
ENSG00000063601.16	e1172949	MTMR1	-0.0205820655092483	-0.925431190552011	-0.6388498719075261	0.523308389114651	0.796774221782093	-5.84669829642563	0	Exon
ENSG00000178814.16	e521925	OPLAH	0.0461553098259285	-3.12772874370228	0.638842352176874	0.523313276138229	0.796776721474338	-5.25372101257941	0	Exon
ENSG00000054983.16	e796324	GALC	0.0454716202143811	-2.8449058969327496	0.638840428577786	0.523314526276424	0.796776721474338	-5.34146252046817	0	Exon
ENSG00000269971.1	e20242		-0.0479651517109962	-2.85182317192159	-0.6388242359370401	0.523325049860115	0.7967893219298041	-5.315138535429611	0	Exon
ENSG00000034693.14	e416378	PEX3	-0.0180656856945185	-0.341145584165849	-0.638812202740218	0.52333287029529	0.796794886998042	-5.99131950679951	0	Exon
ENSG00000215146.4	e577125		0.0578217374029362	-2.10125321268371	0.638810086280719	0.5233342457991971	0.796794886998042	-5.55166538434647	0	Exon
ENSG00000170619.9	e523863	COMMD5	0.034838049693326004	-2.29905880183674	0.638808236151914	0.523335448214187	0.796794886998042	-5.473790653350379	0	Exon
ENSG00000198586.13	e166633	TLK1	0.0481893285541909	-3.0563916016301	0.638803532408511	0.523338505224825	0.7967961191125691	-5.266796740731841	0	Exon
ENSG00000198752.10	e804533	CDC42BPB	-0.0141042770117781	0.953932921387586	-0.6387941301812889	0.523344615855417	0.7968020004102059	-6.241382414670531	0	Exon
ENSG00000111961.17	e417569	SASH1	-0.0155056676973647	1.216053499382	-0.638775391681365	0.523356794361526	0.79681651056411	-6.27572112004374	0	Exon
ENSG00000226711.6	e686309	FAM66C	0.0208498001945793	-0.156065295766069	0.638772549063305	0.5233586418456121	0.79681651056411	-6.033296607178721	0	Exon
ENSG00000168067.11	e642232	MAP4K2	-0.0284897365716438	-1.86148268173191	-0.638751031179989	0.523372626931169	0.796832093776345	-5.57562243997999	0	Exon
ENSG00000089127.12	e736718	OAS1	-0.0441627716543322	-1.68733556661091	-0.638749728637162	0.523373473497051	0.796832093776345	-5.64523198229121	0	Exon
ENSG00000168137.15	e201702	SETD5	-0.0165458514065411	0.38718807178581105	-0.638746424972645	0.523375620661602	0.796832093776345	-6.14400107010727	0	Exon
ENSG00000023892.10	e388836	DEF6	-0.0441939276685381	-3.01012504370265	-0.638738319585994	0.523380888648805	0.796836691860604	-5.27353630219768	0	Exon
ENSG00000147408.14	e486836	CSGALNACT1	-0.0282724524982742	-1.06140448700435	-0.638734359783725	0.523383462279045	0.7968371878196471	-5.79902463058945	0	Exon
ENSG00000185920.15	e543872	PTCH1	-0.0317529156667635	-2.02895814157886	-0.6387262571091961	0.5233887285441851	0.7968417832207451	-5.529446074104309	0	Exon
ENSG00000040199.18	e901283	PHLPP2	0.0160667544632683	-0.0619097862178917	0.63872016688389	0.523392686852853	0.796844387271068	-6.052297143877361	0	Exon
ENSG00000185000.10	e522661	DGAT1	-0.0442809102755153	-3.04883647700931	-0.638710658369655	0.523398866890573	0.7968478766531079	-5.266153863267281	0	Exon
ENSG00000166532.15	e686662	RIMKLB	0.0178215328858975	-0.0312753660008684	0.6387097233668	0.523399474595633	0.7968478766531079	-6.0592969628820095	0	Exon
ENSG00000167377.17	e901107	ZNF23	0.0115297733194152	2.4385034438382003	0.638699721603	0.5234059752642679	0.796851029287889	-6.399855177984261	0	Exon
ENSG00000261130.5	e869446		0.0171475581044855	0.0687696112126978	0.6386996201752111	0.5234060411876981	0.796851029287889	-6.08519437127169	0	Exon
ENSG00000105705.15	e1036874	SUGP1	-0.016080316246132	-0.19442311440108198	-0.638693825858635	0.523409807235921	0.796853340540046	-6.02437253819515	0	Exon
ENSG00000158092.6	e251498	NCK1	0.0404308639601051	-2.85447009234675	0.638690160926694	0.5234121892859871	0.796853544744927	-5.31697221657026	0	Exon
ENSG00000125458.6	e972427	NT5C	-0.0221846807089718	-0.483587345529669	-0.638685469072428	0.5234152388000879	0.7968547651047451	-5.95478862820796	0	Exon
ENSG00000100380.13	e1136298	ST13	-0.0127895987298449	1.5382161671746	-0.6386726391104071	0.523423577799374	0.79685869597382	-6.31439516505926	0	Exon
ENSG00000015568.12	e147354	RGPD5	-0.0521113890405324	-3.0015421988556	-0.63867221685762	0.523423852249182	0.79685869597382	-5.27740846158702	0	Exon
ENSG00000164169.12	e310743	PRMT9	0.0263452396732116	-1.45606280604765	0.6386677203926979	0.523426774801535	0.79685869597382	-5.70371854767102	0	Exon
ENSG00000167578.17	e1051699	RAB4B	-0.0314869685488248	-1.2600012753428	-0.638667662344212	0.523426812531171	0.79685869597382	-5.75659461269177	0	Exon
ENSG00000077454.15	e458152	LRCH4	-0.0374690637968221	-2.64150007653406	-0.638662056571591	0.523430456108468	0.7968589345859108	-5.36514900228634	0	Exon
ENSG00000227258.5	e754687	SMIM2-AS1	0.0768761807915575	-3.5882615491148995	0.638660504152336	0.523431465134856	0.7968589345859108	-5.16825756017305	0	Exon
ENSG00000133884.9	e643874	DPF2	-0.0124509669466074	0.9053829229471329	-0.638653179053763	0.5234362262447949	0.796862573559796	-6.23574209696008	0	Exon
ENSG00000099977.13	e1123476	DDT	0.0179394133581106	1.3476809327093402	0.6386441380913339	0.523442102649182	0.796862573559796	-6.29095529336994	0	Exon
ENSG00000014216.15	e643617	CAPN1	0.0160051686387023	0.51526303576183	0.638641484284421	0.523443827565201	0.796862573559796	-6.17218812487483	0	Exon
ENSG00000185046.18	e728102	ANKS1B	-0.0131111729113473	4.691068543020151	-0.638641460100448	0.523443843284264	0.796862573559796	-6.53821388748628	0	Exon
ENSG00000106034.17	e466786	CPED1	-0.0406549952006593	-2.47017292265179	-0.6386395340385601	0.523445095183904	0.796862573559796	-5.42962658438251	0	Exon
ENSG00000123444.13	e631969	KBTBD4	0.0111267131609695	2.51394583930902	0.638631410141812	0.523450375562573	0.7968658251084549	-6.405025991564339	0	Exon
ENSG00000072415.8	e788323	MPP5	-0.0130618065915783	1.8892448322393998	-0.6386293309894611	0.5234517269765421	0.7968658251084549	-6.35230088448193	0	Exon
ENSG00000122786.19	e471415	CALD1	0.0193511298386685	-0.147684190524881	0.6386182319506322	0.523458941195031	0.7968693265764101	-6.036677943575291	0	Exon
ENSG00000114021.11	e237301	NIT2	0.0199222266869478	-0.28977392266118895	0.6386178048059561	0.523459218834062	0.7968693265764101	-6.0099464557613596	0	Exon
ENSG00000108591.9	e928582	DRG2	-0.0184744266782538	-0.709344641224438	-0.638615416910096	0.5234607709397661	0.7968693265764101	-5.896103423096	0	Exon
ENSG00000124772.11	e389922	CPNE5	-0.0205143414816973	0.792566560648437	-0.638605582801671	0.523467163025658	0.796874418169015	-6.21737304979029	0	Exon
ENSG00000168306.12	e231954	ACOX2	0.0391425198551166	-2.4013489571567996	0.6386029572815911	0.523468869597928	0.796874418169015	-5.429287690007929	0	Exon
ENSG00000122952.16	e581781	ZWINT	-0.044725576309874004	-2.00618866568799	-0.6385998958353101	0.5234708595232279	0.796874418169015	-5.569380430733711	0	Exon
ENSG00000251247.9	e1045059	ZNF345	-0.0334781352541738	-2.3257999678202004	-0.6385868272093189	0.5234793541108329	0.7968806210933811	-5.44672223998467	0	Exon
ENSG00000065923.9	e1151184	SLC9A7	0.0240460046732279	1.56825761721937	0.638585077156042	0.523480491648271	0.7968806210933811	-6.314165288294441	0	Exon
ENSG00000167747.13	e1067357	C19orf48	-0.0225547469321731	-0.22882827767797698	-0.638583251634186	0.523481678241763	0.7968806210933811	-6.014878638299	0	Exon
ENSG00000140386.12	e841943	SCAPER	-0.0164599152981763	0.27046020624010103	-0.638565702547386	0.523493085260056	0.796894563542327	-6.12187977585243	0	Exon
ENSG00000170899.10	e396414	GSTA4	0.0122922247918102	1.21622376327523	0.638553532994813	0.523500995621984	0.796903183061044	-6.27596527446761	0	Exon
ENSG00000153015.15	e332051	CWC27	0.0310314239767065	-1.86702290613649	0.638542494751299	0.523508170672072	0.796910683176763	-5.57478960176267	0	Exon
ENSG00000161813.21	e704168	LARP4	0.0137315105078078	1.1824084292833401	0.6385382929476551	0.523510901930763	0.7969114186925171	-6.27512557582301	0	Exon
ENSG00000149308.16	e664561	NPAT	-0.024014060772369998	-1.31760968923855	-0.6385168284057591	0.5235248544384761	0.7969152830593119	-5.736399176953701	0	Exon
ENSG00000152117.17	e154103		-0.0333186598085247	-1.47314679534807	-0.638514374564284	0.523526449511137	0.7969152830593119	-5.68738451952685	0	Exon
ENSG00000131652.13	e861899	THOC6	-0.0423647870781735	-2.7455970807325096	-0.638509793902167	0.523529427089526	0.7969152830593119	-5.355124409974639	0	Exon
ENSG00000111731.12	e692152	C2CD5	-0.0192358027711065	0.17338528126432198	-0.638506744720057	0.52353140916126	0.7969152830593119	-6.099438071340059	0	Exon
ENSG00000091656.15	e503919	ZFHX4	-0.0155463079517431	0.947218783628628	-0.63850650226602	0.523531566764769	0.7969152830593119	-6.242986612764	0	Exon
ENSG00000152219.4	e624721	ARL14EP	0.0109940589349036	2.4318346430075297	0.6385057470302571	0.52353205769429	0.7969152830593119	-6.39819989679484	0	Exon
ENSG00000108599.14	e931612	AKAP10	0.0151859627496208	0.269896492481559	0.6385034883069449	0.523533525944438	0.7969152830593119	-6.12248334986969	0	Exon
ENSG00000128789.20	e990010	PSMG2	0.0329096376924356	-1.91714982156906	0.638503419336609	0.523533570777633	0.7969152830593119	-5.557982004708519	0	Exon
ENSG00000054219.10	e161668	LY75	0.0538144553344912	-3.35992039215711	0.6384965932237471	0.523538008005836	0.7969152830593119	-5.22668948958375	0	Exon
ENSG00000068654.15	e138795	POLR1A	-0.0228031114501857	-1.23079189133373	-0.638492720316676	0.5235405255486341	0.7969152830593119	-5.75896769614846	0	Exon
ENSG00000198393.7	e747483	ZNF26	0.029663105987042002	-1.94621035242137	0.638490711918651	0.523541831089252	0.7969152830593119	-5.55870574166365	0	Exon
ENSG00000086300.15	e432899	SNX10	-0.0227130370703381	-1.05232109160356	-0.6384905959878001	0.5235419064490839	0.7969152830593119	-5.853774143927049	0	Exon
ENSG00000257060.6	e851265		-0.0630132766380276	-3.46761040588117	-0.638487577381195	0.523543868669774	0.7969152830593119	-5.18138452026944	0	Exon
ENSG00000089280.18	e883264	FUS	-0.0130620444620414	3.17246028945733	-0.638485969544186	0.523544913832701	0.7969152830593119	-6.45091232683424	0	Exon
ENSG00000008869.11	e120917	HEATR5B	0.0133564583824368	0.600287057422068	0.638480402630211	0.5235485325735421	0.796917369385456	-6.1841649363271705	0	Exon
ENSG00000068400.13	e1153684	GRIPAP1	0.0169971850529485	0.11063014757420099	0.6384669345942591	0.523557287447172	0.796918926321318	-6.09265000020981	0	Exon
ENSG00000124357.12	e133070	NAGK	-0.0147973638107568	0.5983843452373759	-0.6384661090292719	0.523557824106727	0.796918926321318	-6.18561059678342	0	Exon
ENSG00000005801.16	e613850	ZNF195	-0.0219116997216976	-0.5891491854982671	-0.638463284776814	0.523559660017717	0.796918926321318	-5.92264399356418	0	Exon
ENSG00000172530.20	e907518	BANP	0.022531882305511005	-0.359171555600523	0.63846225482531	0.523560329540589	0.796918926321318	-5.97994422236347	0	Exon
ENSG00000165409.16	e795984	TSHR	-0.0763455313786996	-3.91289250216779	-0.638457461907059	0.523563445196379	0.796918926321318	-5.13576649296317	0	Exon
ENSG00000146067.15	e368973	FAM193B	-0.0238359843404712	-0.9942656578190641	-0.6384546405680451	0.52356527922362	0.796918926321318	-5.81215907794609	0	Exon
ENSG00000118473.21	e43171	SGIP1	-0.0246618016004184	-0.436467220383794	-0.638454620678548	0.52356529215291	0.796918926321318	-5.97940039543942	0	Exon
ENSG00000225733.5	e205814	FGD5-AS1	-0.0334484415843929	-1.2729968044834499	-0.638450077603635	0.523568245411214	0.796919999633283	-5.752656700006269	0	Exon
ENSG00000145687.16	e339042	SSBP2	0.0130635699304864	1.71942665569771	0.638441452736126	0.52357385209156	0.796925111676027	-6.333951976978519	0	Exon
ENSG00000272690.5	e235145		-0.0523562743142243	-2.9099957113124595	-0.638431313829791	0.523580443027345	0.796931721791143	-5.31084374568218	0	Exon
ENSG00000130338.12	e420869	TULP4	-0.0162407220154483	1.4562401976776698	-0.638421522341794	0.523586808159611	0.796937988159778	-6.30262544578659	0	Exon
ENSG00000197114.11	e1102072	ZGPAT	0.0224980839667867	-0.3927796048134571	0.6384125354023841	0.5235926503157221	0.7969413352142171	-5.97656610993294	0	Exon
ENSG00000140682.18	e883640	TGFB1I1	-0.0507733894334026	-3.43015749671548	-0.638406699536651	0.5235964440655929	0.7969413352142171	-5.190850673931981	0	Exon
ENSG00000165124.17	e547226	SVEP1	0.0487595505507743	-1.6625019486729802	0.638405247782167	0.523597387816952	0.7969413352142171	-5.659124470023969	0	Exon
ENSG00000185722.16	e914878	ANKFY1	0.0147093271819703	0.677976124075629	0.6384043063278629	0.523597999834665	0.7969413352142171	-6.200939292488379	0	Exon
ENSG00000179241.12	e627081	LDLRAD3	0.0550673989494133	-3.44176587410783	0.638394659983766	0.523604270721537	0.7969443181122958	-5.200291063967481	0	Exon
ENSG00000163507.13	e239138	KIAA1524	-0.0326463730264414	-2.0854390141576298	-0.638394375011027	0.523604455976952	0.7969443181122958	-5.52696522799765	0	Exon
ENSG00000128050.8	e289808	PAICS	-0.0141723751347548	0.792034236615946	-0.638375327085672	0.523616838751335	0.796959743261216	-6.215643272362831	0	Exon
ENSG00000103275.19	e856951	UBE2I	0.013213223483787	0.892864664499746	0.638346559755689	0.523635540252695	0.796981840447532	-6.23308929798367	0	Exon
ENSG00000071794.15	e255094	HLTF	0.0155086741764081	0.6617765635546999	0.638339674161432	0.523640016595064	0.796981840447532	-6.196056546420809	0	Exon
ENSG00000224046.1	e450469		-0.0427494419960289	-2.95825325738454	-0.638333988289059	0.523643713010034	0.796981840447532	-5.31702741738237	0	Exon
ENSG00000130203.9	e1056444	APOE	-0.026097592143194	4.73793239509207	-0.63833187090838	0.523645089533574	0.796981840447532	-6.54169136627966	0	Exon
ENSG00000011677.12	e1173396	GABRA3	-0.0365140953788669	-2.178494179696	-0.638325469624491	0.523649251062975	0.796981840447532	-5.51852655834793	0	Exon
ENSG00000090565.15	e854599	RAB11FIP3	0.0144439467798416	1.69387063226091	0.638325216437561	0.523649415662314	0.796981840447532	-6.333595492693981	0	Exon
ENSG00000141258.12	e913151	SGSM2	0.0192765404569944	0.5773077272100339	0.638323371153219	0.523650615300802	0.796981840447532	-6.183270340366441	0	Exon
ENSG00000180900.17	e520987	SCRIB	-0.0351318118136256	-2.2590015630776	-0.638322780048501	0.523650999584409	0.796981840447532	-5.46370132189803	0	Exon
ENSG00000164038.14	e301791	SLC9B2	0.0201868185752512	-0.658500943038221	0.638321869523925	0.523651591526624	0.796981840447532	-5.92008616682726	0	Exon
ENSG00000092439.13	e825601	TRPM7	0.0202597323799712	-0.8180558580788628	0.6383171996874151	0.523654627445009	0.796983039202809	-5.865988275551589	0	Exon
ENSG00000142676.12	e16485	RPL11	0.008424568156901709	4.74550433362616	0.6383112928239649	0.523658467582867	0.796985333682825	-6.541402433857059	0	Exon
ENSG00000076944.15	e1017609	STXBP2	0.0503983721614349	-2.9233978588314504	0.638307964154546	0.523660631605668	0.796985333682825	-5.2992086814363395	0	Exon
ENSG00000240024.5	e264452	LINC00888	0.0243635151502758	-0.971216369776417	0.6383039156275849	0.5236632636259171	0.7969859176975099	-5.848027581232799	0	Exon
ENSG00000214193.9	e26140	SH3D21	-0.0392708962979036	-2.62235487656558	-0.638296200697193	0.523668279259891	0.796986037323753	-5.37574483917966	0	Exon
ENSG00000100897.17	e772570	DCAF11	-0.0137311968170815	1.04050750619315	-0.638291494303296	0.52367133899493	0.796986037323753	-6.25518924798661	0	Exon
ENSG00000105364.13	e1021109	MRPL4	-0.0599949722886884	-3.5960647524378997	-0.6382906235261611	0.5236719051082059	0.796986037323753	-5.184478277518441	0	Exon
ENSG00000159200.17	e1108570	RCAN1	0.0558984725445089	-3.21238091687061	0.638289961669119	0.5236723353976861	0.796986037323753	-5.250508453414059	0	Exon
ENSG00000145864.12	e363588	GABRB2	0.0214359158501813	2.4109515399142003	0.638272423286975	0.523683737595994	0.7969959559719642	-6.392901434481581	0	Exon
ENSG00000165637.13	e588381	VDAC2	0.009971536639165009	2.4281003520946003	0.638270373945737	0.523685069939041	0.7969959559719642	-6.39817175975013	0	Exon
ENSG00000185344.13	e744014	ATP6V0A2	-0.0218979106349866	-0.500323361615091	-0.638269562379364	0.5236855975650809	0.7969959559719642	-5.943529666582309	0	Exon
ENSG00000166435.15	e655292	XRRA1	0.0548683609865742	-2.35660494904938	0.638261458590385	0.523690866120331	0.797000552440562	-5.4408176853727195	0	Exon
ENSG00000147654.14	e512245	EBAG9	-0.0137393048930246	0.566535977379876	-0.638253275469285	0.5236961862798489	0.797005227405441	-6.17661774488068	0	Exon
ENSG00000078114.18	e572008	NEBL	0.0470121122423075	-3.13615131647919	0.638246789918599	0.523700402803786	0.797008222731254	-5.26124937705659	0	Exon
ENSG00000070669.16	e454678	ASNS	-0.0159287412450257	1.32009786659412	-0.638241845068922	0.523703617666209	0.7970096936310791	-6.28545366801719	0	Exon
ENSG00000134815.18	e1059889	DHX34	0.0237914238226586	-0.9004686008970959	0.638234817343754	0.52370818671431	0.7970125547413659	-5.84412671294197	0	Exon
ENSG00000266967.6	e948746	AARSD1	0.0193105058211219	-0.19326144085960298	0.638232036929161	0.523709994395677	0.7970125547413659	-6.03468163970575	0	Exon
ENSG00000196116.7	e544785	TDRD7	-0.0191801118776898	-0.4451739415069871	-0.638211327717647	0.5237234585520409	0.7970219937867801	-5.96151791505309	0	Exon
ENSG00000166922.8	e812782	SCG5	-0.0159382935752542	2.59974522328501	-0.6382074251468721	0.523725995840166	0.7970219937867801	-6.40568843883684	0	Exon
ENSG00000053524.11	e264279	MCF2L2	-0.0185551541327743	0.571229390580718	-0.638206558251938	0.523726559459816	0.7970219937867801	-6.176392365303769	0	Exon
ENSG00000112659.13	e393233	CUL9	-0.0217004098848906	-0.620967993156056	-0.638202564045004	0.5237291563339289	0.7970219937867801	-5.91600104601308	0	Exon
ENSG00000137947.11	e48382	GTF2B	0.0180160777476919	-0.207654497911298	0.638198048699249	0.523732092039711	0.7970219937867801	-6.0237310662075805	0	Exon
ENSG00000129347.19	e1021796	KRI1	-0.026370979564521002	-1.22893758939118	-0.638197133945006	0.523732686779101	0.7970219937867801	-5.75662390151078	0	Exon
ENSG00000046889.18	e502144	PREX2	0.0204613916645548	1.65665842652248	0.63819492058372	0.52373412582622	0.7970219937867801	-6.3294862242695	0	Exon
ENSG00000116906.11	e103497	GNPAT	0.0161287013945328	0.11418058144135	0.638194831318754	0.523734183863101	0.7970219937867801	-6.09120470615755	0	Exon
ENSG00000185386.14	e1141363	MAPK11	-0.0277432690617373	-1.3084977085943	-0.638189320089323	0.5237377670733591	0.797023391850662	-5.73522800868841	0	Exon
ENSG00000102393.9	e1162957	GLA	-0.0283305138988983	-1.3487709300941797	-0.6381843748974649	0.52374098227636	0.797023391850662	-5.737175492482001	0	Exon
ENSG00000148219.16	e549582	ASTN2	0.020637134866052	-0.4100368445828161	0.638183043753774	0.5237418477444551	0.797023391850662	-5.972414064419611	0	Exon
ENSG00000144524.17	e192190	COPS7B	-0.0238300869512914	-1.42126459751263	-0.6381758823560129	0.523746503874474	0.797027055889443	-5.7033489777710304	0	Exon
ENSG00000102893.15	e885328	PHKB	-0.0236151368301576	-0.7361760279533259	-0.638165529792254	0.5237532348443621	0.7970319551525059	-5.89066945272887	0	Exon
ENSG00000124299.13	e1040228	PEPD	-0.0165204357622216	0.5456137586370989	-0.6381640143527161	0.523754220147792	0.7970319551525059	-6.17364938836702	0	Exon
ENSG00000135363.11	e626159	LMO2	0.0332704621729392	-1.4340133350201598	0.638155010741453	0.5237600741054489	0.7970374419142379	-5.705254261360309	0	Exon
ENSG00000164949.7	e507624	GEM	-0.0484735113268664	-1.01183811795163	-0.638148695957792	0.523764179864356	0.7970402683003109	-5.819092035637571	0	Exon
ENSG00000198925.10	e187430	ATG9A	-0.0151355376103242	0.609323792685713	-0.638139024302821	0.523770468232816	0.7970464160428159	-6.189483133703541	0	Exon
ENSG00000105402.7	e1060149	NAPA	-0.0153243600064824	0.611561110718031	-0.6381143910013779	0.5237864846203429	0.79706319177012	-6.18584553401742	0	Exon
ENSG00000102893.15	e885360	PHKB	-0.023613625920511	-0.7385626229809359	-0.638113080954802	0.523787336409846	0.79706319177012	-5.89011505254485	0	Exon
ENSG00000180182.10	e1149971	MED14	-0.0196318102237059	-0.6035518428580021	-0.6381095834029511	0.52378961051413	0.79706319177012	-5.9232989304284205	0	Exon
ENSG00000114331.13	e270845	ACAP2	-0.0187937845125265	-0.41369087221772605	-0.638106353756031	0.523791710431442	0.79706319177012	-5.968917509459491	0	Exon
ENSG00000136895.18	e553290	GARNL3	-0.0197576900548414	-0.32109126079044	-0.63809965957949	0.5237960630006661	0.79706319177012	-5.989509578153171	0	Exon
ENSG00000196498.13	e744646	NCOR2	0.0230078035164543	-0.63645105038846	0.638098890997859	0.5237965627354311	0.79706319177012	-5.91247907940245	0	Exon
ENSG00000186529.14	e1030611	CYP4F3	0.0998650347797042	-2.8405113203129204	0.638096668224049	0.523798007992982	0.79706319177012	-5.409115913955571	0	Exon
ENSG00000181804.14	e254339	SLC9A9	-0.0273796545806288	-1.35039550122067	-0.6380944038456279	0.52379948030415	0.79706319177012	-5.73239122010617	0	Exon
ENSG00000184949.15	e1134538	FAM227A	-0.0508594997944539	-2.86468301265576	-0.638089258549945	0.5238028258113171	0.7970648610578209	-5.31629862960626	0	Exon
ENSG00000063241.7	e1074251	ISOC2	-0.0362319926654768	-1.1536748268585801	-0.638085209085174	0.523805458809312	0.797065446118662	-5.77720502495875	0	Exon
ENSG00000100697.14	e800862	DICER1	-0.0152264986124139	1.0806742218738299	-0.6380607221757211	0.523821380560716	0.79708625234728	-6.2591398749308595	0	Exon
ENSG00000070061.14	e546751	IKBKAP	-0.0170603652951634	0.243648696227595	-0.638043577192848	0.523832528630955	0.797097016694252	-6.11787852622753	0	Exon
ENSG00000215154.6	e861096		0.0525163042245719	-2.98744151141334	0.6380429264202649	0.5238329517809679	0.797097016694252	-5.29099539517929	0	Exon
ENSG00000163510.13	e172369	CWC22	0.0201085725155627	-0.8365915552020601	0.6380352525208071	0.5238379415721389	0.7971001401926899	-5.866335172724139	0	Exon
ENSG00000132932.16	e749792	ATP8A2	0.0182582115319442	0.207887316336121	0.6380328531797621	0.5238395016980391	0.7971001401926899	-6.117664341816419	0	Exon
ENSG00000130508.10	e109199	PXDN	0.0550425166262688	-3.21851639336278	0.6380262275866271	0.5238438098764361	0.797103274113583	-5.24040013113133	0	Exon
ENSG00000121904.17	e24696	CSMD2	0.026016346915746	-1.34696842214817	0.6380073600124581	0.523856078293149	0.79711493470327	-5.73471356005908	0	Exon
ENSG00000137842.6	e820216	TMEM62	-0.0231515960790004	-1.17162575892077	-0.638006694687953	0.523856510915231	0.79711493470327	-5.77168814946504	0	Exon
ENSG00000163618.17	e232542	CADPS	0.0193520240073297	0.0799920673784764	0.6380040678428249	0.5238582190026301	0.79711493470327	-6.099192645199389	0	Exon
ENSG00000170419.10	e441630	VSTM2A	0.0223430721882233	1.0036268289944499	0.637999299022048	0.5238613199018191	0.797116231490417	-6.25221488661526	0	Exon
ENSG00000119943.11	e596133	PYROXD2	-0.0513809850923814	-3.26264866377327	-0.6379951225098579	0.523864035663406	0.797116942237065	-5.21885136434195	0	Exon
ENSG00000005700.14	e401826	IBTK	-0.0188890945816601	-0.126531333834746	-0.637990282961146	0.5238671825711	0.7971183090111791	-6.036554674351111	0	Exon
ENSG00000174442.11	e834215	ZWILCH	0.0465188628677021	-3.15514127920345	0.637981335129443	0.5238730009079221	0.797121255434397	-5.28858195327817	0	Exon
ENSG00000171608.15	e7889	PIK3CD	-0.0426856749537036	-3.10013756252869	-0.637977146019935	0.5238757248921451	0.797121255434397	-5.26331276774374	0	Exon
ENSG00000111684.10	e685114	LPCAT3	0.0498196548166876	-3.35134722460904	0.637976291230624	0.523876280723008	0.797121255434397	-5.21182432869666	0	Exon
ENSG00000105401.7	e1021562	CDC37	0.0157198769399278	0.9525874596321919	0.637973472434598	0.5238781136608379	0.797121255434397	-6.242980246702781	0	Exon
ENSG00000088881.20	e1078535	EBF4	0.0436910124231075	-2.9388855919016703	0.63796385187096	0.5238843695108379	0.797126687998677	-5.2920062290225705	0	Exon
ENSG00000198945.7	e411938	L3MBTL3	-0.0339798694705619	-2.36940190911588	-0.637961065483269	0.52388618138935	0.797126687998677	-5.4407431422471	0	Exon
ENSG00000063015.19	e935071	SEZ6	-0.0194906350659627	1.5212790459855199	-0.637953945890743	0.5238908109954821	0.79713031070172	-6.314947451567969	0	Exon
ENSG00000273559.4	e942264	CWC25	-0.0257974762504575	-1.37774793195685	-0.637931670740682	0.523905295832833	0.7971468271867691	-5.715638842458531	0	Exon
ENSG00000124126.13	e1095889	PREX1	-0.0175029719022598	1.2724060679071298	-0.637930336477058	0.523906163469517	0.7971468271867691	-6.28268950100741	0	Exon
ENSG00000103657.13	e831752	HERC1	-0.0177372753078141	-0.398210098407648	-0.637924542087623	0.523909931417768	0.7971474284718729	-5.98269365396704	0	Exon
ENSG00000161996.18	e855262	WDR90	-0.0527743040521145	-3.4640549114002206	-0.637922339857433	0.523911363477295	0.7971474284718729	-5.18151550188582	0	Exon
ENSG00000116957.12	e104657	TBCE	-0.0187962126149881	-0.3992522211277371	-0.6379145530207111	0.52391642709387	0.7971474284718729	-5.9778981870277095	0	Exon
ENSG00000134759.13	e995636	ELP2	-0.0189685476300949	-0.606022338997532	-0.6379125207202271	0.523917748660389	0.7971474284718729	-5.92526210466207	0	Exon
ENSG00000221978.11	e2288	CCNL2	-0.0238272017042768	-0.54806280884806	-0.637911612705099	0.5239183391259861	0.7971474284718729	-5.93180507893827	0	Exon
ENSG00000147274.14	e1171314	RBMX	-0.0122461304334138	1.7749773577686598	-0.637908979984278	0.523920051138024	0.7971474284718729	-6.34133250046826	0	Exon
ENSG00000168961.16	e932862	LGALS9	-0.0408953735434067	-2.42010980930442	-0.6379038830044449	0.523923365622534	0.7971490499892859	-5.4631115783176	0	Exon
ENSG00000159917.14	e1055838	ZNF235	0.0255754434739513	-1.1828688168736698	0.6378874301549691	0.5239340647212	0.797151626646913	-5.767548387753299	0	Exon
ENSG00000112062.10	e389346	MAPK14	-0.014407724963531	0.467031091629738	-0.637887350528378	0.52393411650173	0.797151626646913	-6.15950080603382	0	Exon
ENSG00000114491.13	e245193	UMPS	0.0196417367401869	-0.5509062224874929	0.637881622979223	0.523937841087609	0.797151626646913	-5.940086512390191	0	Exon
ENSG00000214946.13	e926249	TBC1D26	-0.0589545729037642	-3.7055209313712	-0.637880152122972	0.523938797577527	0.797151626646913	-5.15689259999316	0	Exon
ENSG00000072736.18	e897507	NFATC3	0.018036317428152	-0.124385360248248	0.637877567465588	0.523940478368516	0.797151626646913	-6.03651933259749	0	Exon
ENSG00000214013.9	e818999	GANC	0.0520289589463805	-3.4579045402305297	0.6378765299421021	0.52394115306612	0.797151626646913	-5.18602854182674	0	Exon
ENSG00000153922.10	e342868	CHD1	-0.0211818447044447	-0.732935246913175	-0.637875147690011	0.523942051940127	0.797151626646913	-5.88638914837935	0	Exon
ENSG00000134769.21	e994721	DTNA	0.0349367905381695	-1.75838174271799	0.637873614145304	0.5239430492001571	0.797151626646913	-5.60733253935472	0	Exon
ENSG00000141376.21	e964043	BCAS3	0.0163599483715743	0.28345232420455796	0.6378631487306271	0.5239498548574729	0.797154985158024	-6.12782380318947	0	Exon
ENSG00000088448.14	e764082	ANKRD10	-0.019865733815827	-0.267301763952939	-0.637861017344876	0.523951240902827	0.797154985158024	-6.00407611192032	0	Exon
ENSG00000073670.13	e951548	ADAM11	-0.0495467487840662	-3.10412821733823	-0.6378537979031801	0.5239559357374011	0.797154985158024	-5.25551497643212	0	Exon
ENSG00000136002.17	e153714	ARHGEF4	0.0137449078882474	2.40474429219911	0.637850991629772	0.523957760675141	0.797154985158024	-6.39814168558076	0	Exon
ENSG00000123066.7	e737874	MED13L	0.016271895736129	0.132564790118214	0.6378499019167271	0.523958469323461	0.797154985158024	-6.096637143258049	0	Exon
ENSG00000115289.13	e136273	PCGF1	0.0212462633596795	-0.958208514461102	0.637848713380875	0.523959242237534	0.797154985158024	-5.847761870173169	0	Exon
ENSG00000229321.1	e181561		0.0292814984579595	0.267781236309749	0.637844235387197	0.523962154316787	0.797154985158024	-6.1201531683279	0	Exon
ENSG00000224916.8	e1056517	APOC4-APOC2	0.0514994451341853	0.301496369872599	0.6378425554458629	0.523963246799779	0.797154985158024	-6.13631886788787	0	Exon
ENSG00000181381.13	e314986	DDX60L	0.0445083465010167	-2.78360247672112	0.6378389184757149	0.5239656119625941	0.79715516223776	-5.340158348873049	0	Exon
ENSG00000232677.6	e1044684	LINC00665	-0.051523936507637	-2.70780463662482	-0.6378261732515961	0.523973900369336	0.797163751803475	-5.351646669152291	0	Exon
ENSG00000137513.9	e657896	NARS2	0.0307920842699802	-1.5496724855811	0.63782201533864	0.523976604335898	0.797163751803475	-5.66882239850389	0	Exon
ENSG00000250903.8	e372639	GMDS-AS1	0.0318121961756241	-1.87202442452818	0.637819862732071	0.523978004217998	0.797163751803475	-5.58793105035783	0	Exon
ENSG00000090661.11	e1018527	CERS4	-0.0181536872861044	0.284073080146758	-0.637806307909617	0.523986819228034	0.7971737413963209	-6.12525580727183	0	Exon
ENSG00000234913.1	e1117797		0.0521969343124109	-3.6424325548934307	0.6378020282285911	0.523989602418019	0.797174554359765	-5.1768499067472105	0	Exon
ENSG00000170653.18	e708602	ATF7	0.0130083637808219	3.0099523946087996	0.6377983793211279	0.523991975405249	0.7971747432546221	-6.4413834693799	0	Exon
ENSG00000099338.22	e1046494	CATSPERG	-0.0513698911004078	-3.2622153453782796	-0.6377892837648579	0.523997890525585	0.7971803209458991	-5.22382926273252	0	Exon
ENSG00000283208.1	e759694		0.060515558715887006	-3.63766207108853	0.637778313369187	0.524005024957443	0.797182117292322	-5.163357583857151	0	Exon
ENSG00000167202.11	e842756	TBC1D2B	0.0482613395689581	-3.1372308711816204	0.637774531789106	0.52400748426277	0.797182117292322	-5.2521182280940995	0	Exon
ENSG00000123094.15	e693254	RASSF8	-0.0188112055937222	0.7703272117657379	-0.637773855721607	0.524007923935799	0.797182117292322	-6.2131509888658	0	Exon
ENSG00000237310.1	e443543		-0.0322341380140937	-1.45151504629825	-0.6377735191299599	0.524008142834529	0.797182117292322	-5.69556789903255	0	Exon
ENSG00000172432.18	e393969	GTPBP2	-0.0257822519543989	-1.5599455096239998	-0.637759726776531	0.5240171125825901	0.797182117292322	-5.66182435517753	0	Exon
ENSG00000017797.11	e988496	RALBP1	-0.012346038981327	1.77741432246946	-0.637759203065608	0.524017453175407	0.797182117292322	-6.34059592716315	0	Exon
ENSG00000076554.15	e504252	TPD52	0.038694212512670995	-2.6752219549554703	0.637758538876906	0.52401788512742	0.797182117292322	-5.36529258708903	0	Exon
ENSG00000107864.14	e592302	CPEB3	0.0216826280479045	-0.6187971650901	0.637755886682894	0.524019609971205	0.797182117292322	-5.92435664396918	0	Exon
ENSG00000161800.12	e703400	RACGAP1	-0.022393469131565	-1.0254210493022902	-0.637755805945923	0.5240196624782171	0.797182117292322	-5.83272880013227	0	Exon
ENSG00000100150.16	e1130287	DEPDC5	-0.0240084077836158	-1.31158889452596	-0.637752888627824	0.524021559747866	0.797182117292322	-5.734561101627259	0	Exon
ENSG00000047365.11	e284141	ARAP2	-0.0407781508810517	-2.82527940354357	-0.637746038554568	0.524026014687705	0.7971854733587008	-5.33319523799139	0	Exon
ENSG00000131508.15	e354335	UBE2D2	0.00866992905713262	2.61917182593991	0.637731031154183	0.524035774807061	0.7971968999763149	-6.411526065696	0	Exon
ENSG00000182512.4	e801180	GLRX5	0.021668236689772	0.0477949074026337	0.637716993119354	0.5240449045805651	0.79720736757735	-6.081708726507441	0	Exon
ENSG00000141456.14	e915430	PELP1	-0.0187322023048125	-0.33111337078757697	-0.6377053949068	0.524052447653502	0.797215421318381	-5.99070460812644	0	Exon
ENSG00000143442.21	e67321	POGZ	-0.0482872922284231	-3.20522462480111	-0.637699759544397	0.524056112716837	0.797217374253904	-5.24002829538217	0	Exon
ENSG00000011405.13	e621194	PIK3C2A	-0.0210529755323829	1.7281575322604799	-0.637696505097355	0.524058229313347	0.797217374253904	-6.33698545867826	0	Exon
ENSG00000108771.12	e946623	DHX58	-0.0341739873204373	-1.9131956202813798	-0.637692983042061	0.524060519959339	0.7972174376903179	-5.562709013289809	0	Exon
ENSG00000259038.1	e789228		-0.0318301084085685	-0.27809696327055106	-0.6376841136213011	0.524066288404698	0.797222791641874	-6.00526610270226	0	Exon
ENSG00000213341.10	e596641	CHUK	0.0184848463978845	-0.20991275813196697	0.637678416084653	0.5240699939546559	0.797224011492747	-6.02116226846948	0	Exon
ENSG00000027075.13	e785766	PRKCH	0.0549297411305378	-3.5303710824692405	0.6376759647991129	0.5240715882199011	0.797224011492747	-5.18916786536555	0	Exon
ENSG00000189079.15	e698691	ARID2	-0.0156602062822423	0.0555348798456928	-0.6376664579205911	0.5240777713200171	0.797227095840439	-6.07573116760337	0	Exon
ENSG00000178445.8	e526523	GLDC	-0.0288437781331853	-0.6941102364883791	-0.6376659314550379	0.524078113724692	0.797227095840439	-5.89657067697765	0	Exon
ENSG00000119396.10	e550559	RAB14	-0.0151398831235672	0.607808095033661	-0.637655948049317	0.524084606791988	0.797230428620274	-6.18701131272421	0	Exon
ENSG00000167720.12	e913054	SRR	-0.0267114904706474	-1.19143678609484	-0.637652189558199	0.524087051272712	0.797230428620274	-5.76931593794436	0	Exon
ENSG00000143119.12	e55873	CD53	0.0326787818838545	-1.2689068074788301	0.637652178461303	0.5240870584900179	0.797230428620274	-5.79836561023861	0	Exon
ENSG00000160058.18	e23696	BSDC1	-0.00832575799087516	3.9381107839262794	-0.637648520251701	0.524089437754415	0.797230428620274	-6.49732584191906	0	Exon
ENSG00000122299.11	e867751	ZC3H7A	0.0189242289781291	-0.42596062319875205	0.6376452733305009	0.52409154952544	0.797230428620274	-5.970718062748361	0	Exon
ENSG00000100650.15	e789921	SRSF5	-0.0175262608417782	2.26626514996406	-0.6376276992755601	0.5241029796232111	0.797244394564504	-6.386319065294741	0	Exon
ENSG00000079277.19	e35093	MKNK1	0.0320197268310772	-1.9667347204861398	0.637597651397974	0.5241225229444529	0.7972707018454771	-5.551203579875589	0	Exon
ENSG00000089094.17	e741000	KDM2B	-0.0408662644285181	-2.77308576236817	-0.637580525356472	0.524133661993169	0.7972842247687	-5.33183191769204	0	Exon
ENSG00000139116.18	e696537	KIF21A	0.0139811873044931	0.9407343919174549	0.637567461492253	0.5241421590193289	0.797293728689048	-6.2379715643269895	0	Exon
ENSG00000115355.15	e127319	CCDC88A	0.0114013209693944	4.82491678430688	0.6375578211135121	0.5241484293802879	0.797297161480666	-6.546163173205531	0	Exon
ENSG00000165097.13	e376312	KDM1B	0.0143339172886604	1.8509073426651899	0.637557075909267	0.5241489140827279	0.797297161480666	-6.35053414202529	0	Exon
ENSG00000131242.16	e937355	RAB11FIP4	-0.0124190976874239	1.6344394469544	-0.6375509688889711	0.524152886274425	0.797299782403986	-6.326608914227751	0	Exon
ENSG00000136122.15	e758812	BORA	-0.0327639952239944	-2.06749896618244	-0.6375360204184389	0.524162609279561	0.797311150948388	-5.52051415364959	0	Exon
ENSG00000165915.13	e631566	SLC39A13	-0.0290178407592712	-1.84786577895811	-0.637528331423718	0.5241676105052949	0.797311931265299	-5.578452137143509	0	Exon
ENSG00000196290.14	e178110	NIF3L1	-0.0191338247256311	-0.6093738422953751	-0.6375283157593771	0.524167620694025	0.797311931265299	-5.94225544250604	0	Exon
ENSG00000150540.13	e155526	HNMT	0.0232764627169628	0.932958375276216	0.637522481469021	0.5241714155632371	0.79731428235599	-6.23658898155897	0	Exon
ENSG00000201136.1	e821655	RNU6-353P	0.0567385958695619	-2.99846765361881	0.637510475746006	0.524179224637751	0.797322699463019	-5.33771548055179	0	Exon
ENSG00000221866.9	e470943	PLXNA4	-0.0239739205679036	-0.7567522285229591	-0.637503626472958	0.524183679746826	0.797322699463019	-5.89761938445374	0	Exon
ENSG00000153560.11	e210684	UBP1	0.0281601710382679	-1.82652882908139	0.63750278987827	0.524184223911106	0.797322699463019	-5.59462865181257	0	Exon
ENSG00000088298.12	e1087923	EDEM2	0.0205348245034258	-0.7958644785834621	0.637500142170391	0.5241859461186129	0.797322699463019	-5.878728965546651	0	Exon
ENSG00000188157.13	e788	AGRN	-0.0259620942867373	-0.9019426218867751	-0.637491330116064	0.524191677960017	0.79732544720525	-5.838524090338041	0	Exon
ENSG00000196199.13	e748175	MPHOSPH8	-0.0139800787335192	0.848285499115146	-0.637487129331443	0.524194410391111	0.79732544720525	-6.22742515117839	0	Exon
ENSG00000196482.16	e98087	ESRRG	0.0311073236450348	-1.87273529574096	0.6374869910698729	0.524194500324485	0.79732544720525	-5.58188728100399	0	Exon
ENSG00000125351.11	e1167530	UPF3B	-0.0283907322150479	-1.7138877719992	-0.6374831118190639	0.52419702361829	0.7973258640372171	-5.61909960726088	0	Exon
ENSG00000163093.11	e165075	BBS5	-0.0219161033245283	-0.723252219699335	-0.6374790878792249	0.524199641032988	0.7973264240268559	-5.895484435612309	0	Exon
ENSG00000144677.14	e212258	CTDSPL	0.0170377802307568	0.9001381690220909	0.6374670036125839	0.524207501413869	0.7973283856936378	-6.23643975781754	0	Exon
ENSG00000136160.14	e760220	EDNRB	0.0254109872760866	3.53343310741898	0.637459386259122	0.5242124562595271	0.7973283856936378	-6.47451528902843	0	Exon
ENSG00000174227.15	e274254	PIGG	-0.0167573398147402	0.35235106998390897	-0.6374579964544921	0.524213360285744	0.7973283856936378	-6.14027481259339	0	Exon
ENSG00000176593.7	e1076322		0.0186646600742048	0.566820300710755	0.637457159374581	0.5242139047815011	0.7973283856936378	-6.180723022254179	0	Exon
ENSG00000153822.13	e970469	KCNJ16	0.0521657250812213	-1.8066581367363301	0.637456673156695	0.524214221052008	0.7973283856936378	-5.60391671399054	0	Exon
ENSG00000110200.8	e652587	ANAPC15	0.0472884614579253	-3.3838564884131497	0.637456357657359	0.524214426275146	0.7973283856936378	-5.20078510918279	0	Exon
ENSG00000104731.13	e907447	KLHDC4	0.0239519375782966	-1.11603751580283	0.637440091008853	0.5242250073127059	0.797341058247353	-5.78976808398209	0	Exon
ENSG00000143401.14	e64892	ANP32E	0.014182771491239	2.0589823000203	0.637436085485601	0.524227612819688	0.797341600041135	-6.368320098961049	0	Exon
ENSG00000141258.12	e913125	SGSM2	0.0151605647897203	1.71670630547187	0.6374275618515439	0.524233157283038	0.797346611915515	-6.3350095504507395	0	Exon
ENSG00000225206.7	e51271	MIR137HG	0.0243510372363397	0.840547933184417	0.6374171288673149	0.524239943783765	0.797353512849154	-6.223568581156029	0	Exon
ENSG00000140995.16	e910158	DEF8	-0.0121194185110083	1.20766577229643	-0.637404817773582	0.52424795202487	0.797362271946728	-6.27644122950371	0	Exon
ENSG00000082146.12	e178901	STRADB	-0.0264782751561721	-1.77336467875931	-0.6373907676129449	0.524257091588193	0.7973685724717728	-5.60144853166646	0	Exon
ENSG00000271447.5	e939835	MMP28	-0.0419782563238549	-2.61813750422897	-0.637390475768447	0.5242572814325329	0.7973685724717728	-5.37210498525378	0	Exon
ENSG00000157881.13	e4317	PANK4	-0.0183522689762239	-0.312396808983174	-0.637380222751597	0.524263951024687	0.7973685724717728	-5.997943760002719	0	Exon
ENSG00000187531.13	e982789	SIRT7	-0.0213986015460048	-0.309609664128049	-0.6373797340000501	0.524264268958882	0.7973685724717728	-5.9924716302265795	0	Exon
ENSG00000116962.14	e105010	NID1	0.0296682525796538	-1.21038293718509	0.637374372434072	0.524267756678476	0.7973685724717728	-5.75830706306683	0	Exon
ENSG00000107186.16	e527167	MPDZ	-0.0148532346842585	1.6319070830370102	-0.637373195239933	0.524268522449456	0.7973685724717728	-6.3270339058326694	0	Exon
ENSG00000134057.14	e333481	CCNB1	-0.0333993795847929	-2.50830298565969	-0.6373725691898511	0.524268929698562	0.7973685724717728	-5.4509884762659295	0	Exon
ENSG00000267254.5	e1044993	ZNF790-AS1	-0.0298479511534118	-1.74164133436181	-0.637369728964205	0.5242707772833929	0.7973685724717728	-5.61394166192611	0	Exon
ENSG00000133460.19	e1123283	SLC2A11	0.0310724276190618	-1.85986776104615	0.637365931983211	0.524273247248891	0.7973685724717728	-5.58252487735178	0	Exon
ENSG00000239883.8	e578293	PARGP1	-0.0256250601569663	-0.90550307115382	-0.6373621081024871	0.5242757347189221	0.7973685724717728	-5.8396056675448005	0	Exon
ENSG00000163638.13	e233247	ADAMTS9	-0.0637392639196908	-2.10937780598322	-0.637360412739921	0.524276837570006	0.7973685724717728	-5.5390692115686795	0	Exon
ENSG00000003509.15	e121118	NDUFAF7	-0.0204495598764501	-0.5592994318257231	-0.637346148902798	0.524286116392533	0.7973792634629059	-5.93615140301244	0	Exon
ENSG00000159842.14	e911587	ABR	-0.0125259375219777	2.03160992230852	-0.637339810199677	0.5242902398333421	0.797382113649545	-6.36741901222764	0	Exon
ENSG00000277258.4	e942150	PCGF2	0.0396124304441984	-2.3608782416107204	0.6373350988500229	0.524293304662152	0.7973828173191478	-5.44325632139521	0	Exon
ENSG00000133265.10	e1073858	HSPBP1	0.0354849058972227	-2.3539524117619197	0.637332183240202	0.52429520133028	0.7973828173191478	-5.48049542845499	0	Exon
ENSG00000104728.15	e481742	ARHGEF10	-0.0218231985712782	-0.22398212116356697	-0.637327097872235	0.524298509482114	0.7973841106863649	-6.013983013963901	0	Exon
ENSG00000149761.8	e640706	NUDT22	-0.0312596415985128	-1.91329393985879	-0.637323960262693	0.5243005505764979	0.7973841106863649	-5.55963982887221	0	Exon
ENSG00000169570.9	e345781	DTWD2	0.0184088955638944	-0.0249585231248354	0.6373143318626421	0.524306814119837	0.7973889318882091	-6.06339857329511	0	Exon
ENSG00000070501.11	e496848	POLB	-0.0186589983678771	-0.329076872067301	-0.637310225916414	0.524309485164325	0.7973889318882091	-5.99011137544487	0	Exon
ENSG00000164951.15	e507531	PDP1	0.0334325970078571	-1.3693404781327099	0.637308247217433	0.524310772371457	0.7973889318882091	-5.743594401298079	0	Exon
ENSG00000166503.8	e845970		-0.0167515024980035	0.39370363883327	-0.6373008487833149	0.524315585304478	0.7973889318882091	-6.145389110103481	0	Exon
ENSG00000113916.17	e269056	BCL6	-0.0360047949086198	-0.837778822181823	-0.6372980101202199	0.5243174319574	0.7973889318882091	-5.86607339742507	0	Exon
ENSG00000267281.2	e708573		-0.0500795962764061	-3.53721898840622	-0.6372950511149829	0.524319356900796	0.7973889318882091	-5.16590544301179	0	Exon
ENSG00000152556.15	e700494	PFKM	-0.0168633351627764	1.5161009232915	-0.6372926239321961	0.524320935876545	0.7973889318882091	-6.311917994177019	0	Exon
ENSG00000140043.11	e792106	PTGR2	-0.0251033275304509	-0.49673554738153597	-0.6372914246221729	0.524321716074741	0.7973889318882091	-5.94875452706318	0	Exon
ENSG00000078699.21	e1086864	CBFA2T2	-0.0302863600580068	-1.91965812820754	-0.637279966441323	0.524329170100785	0.7973968470096651	-5.561282005395321	0	Exon
ENSG00000138463.8	e243926	DIRC2	0.0185102130774674	-0.12387028427577401	0.637274027433988	0.5243330336949911	0.7973977433624581	-6.04283784239436	0	Exon
ENSG00000138138.13	e591259	ATAD1	0.0184262059450033	-0.4002533753614221	0.637272144846486	0.524334258406784	0.7973977433624581	-5.97846492908046	0	Exon
ENSG00000148842.17	e598886	CNNM2	0.0162904883131396	0.027207533370771	0.637260753331089	0.524341669155198	0.797404991630353	-6.07699891781284	0	Exon
ENSG00000100968.13	e774858	NFATC4	-0.0306974296740396	-1.19437542285773	-0.637257902911967	0.5243435235033039	0.797404991630353	-5.76088806360307	0	Exon
ENSG00000156017.12	e538477	CARNMT1	0.0132702713049215	2.00087180638325	0.637254346203975	0.5243458373343339	0.7974050895012009	-6.3579997377490995	0	Exon
ENSG00000178252.17	e220585	WDR6	-0.0190129442054546	0.5453508191196761	-0.637241598991182	0.524354130129255	0.7974142799117491	-6.17733159595754	0	Exon
ENSG00000102893.15	e885391	PHKB	-0.0235775276927124	-0.7386852798278091	-0.6372282503894511	0.524362814234581	0.797421279726032	-5.89063221943849	0	Exon
ENSG00000258472.8	e933411		0.0281349122457182	-1.36163388693434	0.637227608195049	0.524363232024312	0.797421279726032	-5.72550825333958	0	Exon
ENSG00000051596.9	e366666	THOC3	-0.0865124792572063	-2.66274659187423	-0.637221721643812	0.524367061621352	0.7974230725917341	-5.40276122588731	0	Exon
ENSG00000070540.12	e969162	WIPI1	-0.0463752872905582	-3.13380264480984	-0.637218880445732	0.524368910016724	0.7974230725917341	-5.25010188124989	0	Exon
ENSG00000103549.21	e882541	RNF40	0.0154229714660766	0.290143418605521	0.637210327337226	0.5243744744241379	0.797426209205399	-6.130812420614509	0	Exon
ENSG00000225746.9	e803204	SNHG23	0.029133012053521	-1.14927051378897	0.637208794483926	0.5243754716578	0.797426209205399	-5.78274426553029	0	Exon
ENSG00000198900.5	e1091610	TOP1	-0.0135474015740781	0.911057603008557	-0.637204616043876	0.524378190044921	0.7974269221941771	-6.234308079117709	0	Exon
ENSG00000012817.15	e1180831	KDM5D	-0.0228424238742043	-2.5621814617211003	-0.637178713906736	0.5243950414801479	0.7974491273458871	-5.78075852137738	0	Exon
ENSG00000154134.14	e674501	ROBO3	0.0321546827649064	-1.74670434071014	0.637166534580437	0.524402965213279	0.7974573212050159	-5.61251397521259	0	Exon
ENSG00000109111.14	e934153	SUPT6H	-0.014875517721757	0.766291282014715	-0.637163356055518	0.524405033136086	0.7974573212050159	-6.21350584710175	0	Exon
ENSG00000165275.9	e534408	TRMT10B	0.0251659349711449	-1.4281309446708998	0.6371554906984039	0.5244101502923441	0.7974573212050159	-5.703042857338031	0	Exon
ENSG00000188315.7	e221750	C3orf62	-0.0228296551101361	-1.0475189082151501	-0.6371524983487521	0.524412097104622	0.7974573212050159	-5.803440882586981	0	Exon
ENSG00000115514.11	e144403	TXNDC9	-0.0144574404017872	0.846677412693553	-0.637147856601429	0.524415117016644	0.7974573212050159	-6.221107831820261	0	Exon
ENSG00000090487.10	e832712	SPG21	-0.0165598263373135	0.18173780791878802	-0.6371414170691031	0.524419306579001	0.7974573212050159	-6.10138016633945	0	Exon
ENSG00000162804.13	e197421	SNED1	-0.0465242727316657	-2.72711158404013	-0.6371319513009879	0.524425465042848	0.7974573212050159	-5.36019718827578	0	Exon
ENSG00000129353.14	e1022029	SLC44A2	-0.0170430279162101	0.9271819692752321	-0.637131483244792	0.524425769562911	0.7974573212050159	-6.23934013726603	0	Exon
ENSG00000130731.15	e854909	C16orf13	-0.01325602415393	2.01029133694357	-0.63713063413479	0.52442632199901	0.7974573212050159	-6.36228300724597	0	Exon
ENSG00000198925.10	e187537	ATG9A	0.0159831762464892	0.661644992980826	0.637128670347485	0.524427599652049	0.7974573212050159	-6.20100457037372	0	Exon
ENSG00000171724.2	e904033	VAT1L	0.0579374623344998	-3.8071852810394105	0.637128396939161	0.5244277775334439	0.7974573212050159	-5.148843403761849	0	Exon
ENSG00000143842.14	e92435	SOX13	-0.0267250720390834	-1.48156555387541	-0.6371247399958411	0.5244301567696911	0.7974573212050159	-5.68145845970179	0	Exon
ENSG00000033800.13	e834824	PIAS1	-0.013121374777155002	1.0373607926442499	-0.6371220503609251	0.5244319066709829	0.7974573212050159	-6.25178638449541	0	Exon
ENSG00000181284.2	e920190	TMEM102	-0.0584182704759299	-3.64755666670726	-0.637114696169542	0.524436691391084	0.7974573212050159	-5.15501577660995	0	Exon
ENSG00000189056.13	e462065	RELN	0.0255713662378644	-0.438370312168302	0.637112508736057	0.524438114564385	0.7974573212050159	-6.001925243338901	0	Exon
ENSG00000179195.15	e744363	ZNF664	-0.0123341874658749	1.3428642529312598	-0.637112235611918	0.52443829226272	0.7974573212050159	-6.29365620739782	0	Exon
ENSG00000198830.10	e19064	HMGN2	-0.0169034550910239	3.0305081173984703	-0.637111650012343	0.524438673261991	0.7974573212050159	-6.4418364809626105	0	Exon
ENSG00000119632.3	e800492	IFI27L2	-0.0174434766351773	1.37892525526235	-0.6370963117701121	0.524448652587535	0.7974606287981459	-6.29764170714175	0	Exon
ENSG00000133818.13	e620296	RRAS2	0.0204894565349136	0.470385352703378	0.637091686962987	0.524451661586163	0.7974606287981459	-6.16121561604925	0	Exon
ENSG00000109339.18	e297327	MAPK10	0.0237378313485796	0.466663478411756	0.6370875632945	0.524454344540742	0.7974606287981459	-6.16254105515809	0	Exon
ENSG00000156218.12	e846048	ADAMTSL3	0.034054928707476	-1.6174846553542301	0.6370839794076372	0.5244566763065829	0.7974606287981459	-5.65122398151935	0	Exon
ENSG00000161956.12	e920443	SENP3	-0.0153634118225952	0.0725871570770167	-0.6370808947243011	0.5244586832824749	0.7974606287981459	-6.0801027840398	0	Exon
ENSG00000262879.5	e953797		-0.0333454020904389	-2.30443276771319	-0.637080652619399	0.524458840802442	0.7974606287981459	-5.4576052825689505	0	Exon
ENSG00000139644.12	e703043	TMBIM6	-0.0116475516832753	3.50109452123335	-0.637078249489692	0.524460404344645	0.7974606287981459	-6.472571091102179	0	Exon
ENSG00000105364.13	e1021052	MRPL4	0.0264200542708897	-0.8280801412853029	0.63707731222662	0.524461014154397	0.7974606287981459	-5.86926847517758	0	Exon
ENSG00000140395.8	e843218	WDR61	-0.0189123438919061	-0.345918921719356	-0.63707718774389	0.524461095146394	0.7974606287981459	-6.00222098002937	0	Exon
ENSG00000204764.12	e365635	RANBP17	0.0582763044806342	-3.20526244210788	0.637071513639639	0.524464786886505	0.797461097708697	-5.24689976586511	0	Exon
ENSG00000111229.15	e734457	ARPC3	0.014064746682103998	2.00279389019025	0.637068347587239	0.524466846819683	0.797461097708697	-6.357404340341589	0	Exon
ENSG00000135486.17	e709198	HNRNPA1	-0.0155498605905212	3.8175872181918997	-0.637062344298355	0.524470752759498	0.797461097708697	-6.49097979970765	0	Exon
ENSG00000076864.19	e15363	RAP1GAP	-0.0380497904618252	-2.2625606861551897	-0.637059917467164	0.524472331740995	0.797461097708697	-5.47178637482674	0	Exon
ENSG00000185946.15	e52721	RNPC3	-0.0235871714012107	-0.8988763063324309	-0.6370576938933039	0.524473778478288	0.797461097708697	-5.845303438736121	0	Exon
ENSG00000229043.2	e425229		-0.0457861742169797	-2.46043781783291	-0.6370559681215601	0.524474901328999	0.797461097708697	-5.412833885472139	0	Exon
ENSG00000122783.16	e471674	C7orf49	-0.0176972836744039	-0.0353644209618145	-0.637046401006485	0.524481126069149	0.797461394279504	-6.05860191972432	0	Exon
ENSG00000119682.16	e793115	AREL1	-0.0215353498994722	-0.960244798764731	-0.637044507288517	0.524482358200808	0.797461394279504	-5.844663635869679	0	Exon
ENSG00000083097.14	e402096	DOPEY1	0.0173773073781784	-0.0464739616526324	0.6370425321352421	0.52448364331925	0.797461394279504	-6.05869747826428	0	Exon
ENSG00000111669.14	e684493	TPI1	0.0131798915903527	5.40229471127979	0.637041838062694	0.524484094912654	0.797461394279504	-6.57823082206266	0	Exon
ENSG00000180900.17	e521123	SCRIB	-0.0452538828357912	-3.07831891455628	-0.637031655060817	0.524490720433937	0.797468047648972	-5.273814091523151	0	Exon
ENSG00000169862.18	e322261	CTNND2	0.0136766226943585	2.97141943183543	0.637022014582794	0.5244969930043479	0.797473840403462	-6.43880951440917	0	Exon
ENSG00000172716.16	e939266	SLFN11	-0.0465151518303289	-2.9007389838231004	-0.637018884441422	0.524499029636981	0.797473840403462	-5.30906655062275	0	Exon
ENSG00000198270.12	e735855	TMEM116	-0.0195690669007501	-0.378841837626821	-0.637008706455867	0.524505651991392	0.7974766261146401	-5.978941255989691	0	Exon
ENSG00000178761.14	e840333	FAM219B	-0.00897069129316051	2.5209456760613103	-0.637006303945085	0.524507215202663	0.7974766261146401	-6.40779789619525	0	Exon
ENSG00000171984.14	e1080155	C20orf196	-0.0404783068035552	-2.69339517497634	-0.637005695901818	0.5245076108308561	0.7974766261146401	-5.35310537949499	0	Exon
ENSG00000163719.19	e201950	MTMR14	-0.0221558590740515	-1.14336526223531	-0.6369922035395159	0.5245163897833149	0.797486159011397	-5.782530836705941	0	Exon
ENSG00000119688.20	e792778	ABCD4	-0.0216040235071218	-0.45745946200629706	-0.636987865709679	0.5245192122555901	0.797486159011397	-5.955810643136361	0	Exon
ENSG00000133138.19	e1164558	TBC1D8B	-0.0528063511562199	-3.0241682906193104	-0.636985687082432	0.524520629814142	0.797486159011397	-5.27605573145482	0	Exon
ENSG00000206190.11	e810091	ATP10A	-0.043665867382276	-2.0790440228983402	-0.6369802565623989	0.524524163277158	0.7974881108431551	-5.524820233927809	0	Exon
ENSG00000138614.14	e833368	VWA9	0.0279179822235795	-1.9430348103122899	0.636974538518928	0.524527883835567	0.797490347117348	-5.57383926038211	0	Exon
ENSG00000108370.16	e967844	RGS9	0.0383351965074867	-2.52250740050168	0.636969824291505	0.524530951251361	0.7974915903408851	-5.40478661360407	0	Exon
ENSG00000100401.19	e1136632	RANGAP1	0.0125442563000367	2.03502372360602	0.636956588772304	0.524539563282443	0.7975012634950011	-6.3661083671481	0	Exon
ENSG00000279497.1	e677420		-0.0312273692367298	-1.6307777409977902	-0.636945018008236	0.524547092157341	0.797509289760482	-5.672690257070481	0	Exon
ENSG00000144118.13	e150980	RALB	-0.0126475262370013	3.30814706959729	-0.636940161248812	0.524550252374376	0.7975092943658721	-6.45978337332112	0	Exon
ENSG00000260426.1	e480038		-0.150486978326963	-2.08539971743163	-0.636938098271805	0.524551594724059	0.7975092943658721	-5.5644100483656	0	Exon
ENSG00000102805.14	e759678	CLN5	-0.0172072847456631	1.11134213583083	-0.6369221410592789	0.524561977914087	0.797518650711248	-6.26447279254405	0	Exon
ENSG00000075391.16	e84552	RASAL2	0.0169551793412246	0.20560679436345602	0.636921725475291	0.524562248331621	0.797518650711248	-6.11421573147833	0	Exon
ENSG00000204677.10	e369402	FAM153C	-0.056192298043022004	-2.9590074560213	-0.636910759986307	0.5245693835229089	0.797523246283223	-5.32426382165734	0	Exon
ENSG00000160766.14	e71606	GBAP1	-0.0409410792591056	-2.39037931438562	-0.636910165040258	0.524569770652888	0.797523246283223	-5.439171498287539	0	Exon
ENSG00000115970.18	e123393	THADA	-0.0192964334255448	-0.11305659842570899	-0.636903452902843	0.524574138234917	0.797526466001057	-6.043603814626981	0	Exon
ENSG00000176454.13	e814243	LPCAT4	-0.0198415937573377	0.736121436999679	-0.636880172584265	0.5245892868630551	0.7975380319931601	-6.21207777809741	0	Exon
ENSG00000040341.17	e503471	STAU2	0.0550473446336614	-3.46635202998694	0.6368800922213571	0.524589339156019	0.7975380319931601	-5.1806463474966105	0	Exon
ENSG00000179454.13	e779393	KLHL28	0.0189922999494005	-0.5739927097989661	0.636876312280482	0.524591798805171	0.7975380319931601	-5.93955333095433	0	Exon
ENSG00000004897.11	e953895	CDC27	0.0136792387356346	0.794585914748725	0.636875580556067	0.524592274946991	0.7975380319931601	-6.217524570584089	0	Exon
ENSG00000161835.10	e705841	GRASP	0.034014797933868995	-1.6851773237708998	0.63687273028067	0.5245941296573671	0.7975380319931601	-5.64611309542747	0	Exon
ENSG00000142949.16	e31279	PTPRF	-0.0154678988864229	1.27093425442325	-0.636871016432901	0.5245952448814849	0.7975380319931601	-6.28787111309389	0	Exon
ENSG00000084234.16	e676825	APLP2	0.010424059324237	2.76926167705424	0.636856621949938	0.524604611615995	0.79754810247927	-6.426089305349599	0	Exon
ENSG00000184470.20	e1119372	TXNRD2	-0.0406869924171978	-2.61491061955391	-0.636853921760502	0.524606368684695	0.79754810247927	-5.37624480737211	0	Exon
ENSG00000059691.11	e311715	GATB	0.015531839127128001	0.784079241235042	0.636840458260675	0.5246151297055961	0.7975580011909158	-6.21625378296762	0	Exon
ENSG00000131023.12	e417865	LATS1	0.0362014320523842	-2.0974103581118797	0.6368298368344971	0.524622041374383	0.7975604194840291	-5.511212260404741	0	Exon
ENSG00000127990.15	e453798	SGCE	0.026945056013384	-1.5183054867466201	0.6368279124780479	0.5246232936137151	0.7975604194840291	-5.7011277850657	0	Exon
ENSG00000011422.11	e1055155	PLAUR	0.0605198858100924	-2.8155499174415803	0.636827641201974	0.5246234701417221	0.7975604194840291	-5.353583653800969	0	Exon
ENSG00000171311.12	e595283	EXOSC1	0.0176077648437541	-0.290525822819343	0.636814931225084	0.524631740963904	0.7975638827383491	-6.01597872381441	0	Exon
ENSG00000080224.17	e236268	EPHA6	0.0171407693416952	0.7364195900028442	0.6368136779205911	0.524632556536178	0.7975638827383491	-6.21053542796726	0	Exon
ENSG00000171606.17	e1076496	ZNF274	-0.0165496414819298	1.4030134186068701	-0.636813599857167	0.524632607335	0.7975638827383491	-6.30195548921492	0	Exon
ENSG00000140395.8	e843209	WDR61	-0.0190261091969519	-0.349723856117581	-0.636810310401497	0.524634747910477	0.7975638827383491	-6.001638154864151	0	Exon
ENSG00000099331.13	e1032297	MYO9B	-0.0218940244850647	0.10590343883488199	-0.63680638964651	0.5246372993025971	0.797564107295018	-6.085426318642809	0	Exon
ENSG00000140463.13	e837948	BBS4	0.0200448901925101	-0.614179738396754	0.636803168448262	0.524639395469934	0.797564107295018	-5.92391165527037	0	Exon
ENSG00000154310.16	e261048	TNIK	-0.0164003295734657	1.4408072538891799	-0.636798545115229	0.524642404072074	0.797565260644	-6.30565512501083	0	Exon
ENSG00000108691.9	e938608	CCL2	-0.11656597442195801	-2.7271741490510695	-0.636790820015537	0.5246474311473079	0.797569482467647	-5.42098210249467	0	Exon
ENSG00000179912.20	e714954	R3HDM2	0.013788963785783998	1.47381293320588	0.6367746086356421	0.524657980713229	0.7975820995142421	-6.3099086768465105	0	Exon
ENSG00000068400.13	e1153678	GRIPAP1	0.0492260838841597	-3.2489388339973098	0.6367647428916879	0.5246644009058571	0.797585060486792	-5.23262840293908	0	Exon
ENSG00000103423.13	e864153	DNAJA3	0.0112838364676992	1.5419008389049398	0.636764349649695	0.5246646568113029	0.797585060486792	-6.319638771432741	0	Exon
ENSG00000142534.6	e1064021	RPS11	-0.00942658079322215	4.57508649960253	-0.6367612431094429	0.524666678420056	0.797585060486792	-6.532991856770691	0	Exon
ENSG00000173801.16	e945890	JUP	-0.032924689398633	-1.47781452646243	-0.636745054977885	0.524677213055745	0.7975933255841852	-5.693954843429131	0	Exon
ENSG00000146409.10	e413099	SLC18B1	-0.0231187938981214	-0.0579334669809173	-0.6367405101535029	0.5246801706784641	0.7975933255841852	-6.05361115939204	0	Exon
ENSG00000109466.13	e314430	KLHL2	0.039959042981826	-2.45014179798864	0.636738094073531	0.524681742987595	0.7975933255841852	-5.43096321890876	0	Exon
ENSG00000118412.12	e404544	CASP8AP2	-0.0254306287395944	-1.31475178533865	-0.636733577386057	0.524684682312758	0.7975933255841852	-5.72903831369591	0	Exon
ENSG00000060718.19	e52326	COL11A1	-0.0329756692511266	-1.59540955386873	-0.6367299005645439	0.524687075084517	0.7975933255841852	-5.65273174620178	0	Exon
ENSG00000123358.19	e705885	NR4A1	-0.068620728410742	-2.97806223841035	-0.636727887147883	0.524688385361681	0.7975933255841852	-5.291189070766269	0	Exon
ENSG00000047662.4	e282042	FAM184B	-0.0511595603374074	-3.12481247066356	-0.636726458782066	0.5246893149045829	0.7975933255841852	-5.24997016516528	0	Exon
ENSG00000153130.17	e308955	SCOC	-0.0125752382769182	1.6868918369464498	-0.636725228707028	0.5246901154057411	0.7975933255841852	-6.32345172636297	0	Exon
ENSG00000128596.16	e468969	CCDC136	-0.0289355675299545	-1.42198696801153	-0.6367076137780351	0.524701578816789	0.79760733102999	-5.70570496476392	0	Exon
ENSG00000178338.10	e369940	ZNF354B	-0.0266273961446078	-1.5427732716184102	-0.6367021266517391	0.524705149745039	0.7976093389167529	-5.6614227193202495	0	Exon
ENSG00000077264.14	e1165738	PAK3	0.0465155887990922	-2.94123589841869	0.636691121195371	0.524712311946086	0.7976168058911669	-5.3249431949205706	0	Exon
ENSG00000111405.8	e699326	ENDOU	-0.0449213292962893	-2.50487072040394	-0.636685744120244	0.5247158112915921	0.7976187049073971	-5.40496167368304	0	Exon
ENSG00000239268.2	e241794		-0.0334850883352483	-2.10745989867203	-0.636675242452836	0.52472264570395	0.7976256735092829	-5.5217661050810705	0	Exon
ENSG00000151470.12	e308199	C4orf33	-0.0168126423622382	1.3690333520190099	-0.636666852390365	0.524728105931341	0.797629064973229	-6.295399600040719	0	Exon
ENSG00000184588.17	e43040	PDE4B	0.016518102211833998	0.8655405990936519	0.636664899283801	0.5247293770114029	0.797629064973229	-6.22619041822832	0	Exon
ENSG00000137133.10	e533360	HINT2	-0.0181085666386083	0.0769185323839027	-0.6366608212942709	0.5247320309685639	0.7976296788544379	-6.08903717845922	0	Exon
ENSG00000266053.2	e988410	NDUFV2-AS1	0.0260843369679736	-1.6892509917706497	0.636655433332933	0.5247355374664671	0.7976315886468521	-5.630516557981429	0	Exon
ENSG00000172987.12	e596295	HPSE2	-0.0329543085715254	-0.4328170795094679	-0.636638348311954	0.5247466565179439	0.797645069941739	-5.959138873497231	0	Exon
ENSG00000164323.12	e318007	CFAP97	-0.0152997305432194	0.72858454952042	-0.6366291225491271	0.524752660759462	0.7976476946637758	-6.20630586323822	0	Exon
ENSG00000084693.15	e116358	AGBL5	-0.0291987786183254	-1.8239059824950001	-0.636628780205042	0.5247528835619419	0.7976476946637758	-5.58892118312604	0	Exon
ENSG00000075413.17	e804961	MARK3	0.0125657660995554	0.822673441319579	0.6366238374908829	0.5247561003571989	0.797649163987177	-6.2237801037185	0	Exon
ENSG00000171634.16	e968662	BPTF	-0.0162407182601378	0.7202370103001731	-0.636618545428103	0.52475954452521	0.797650978911702	-6.2097794956298	0	Exon
ENSG00000163682.15	e285084	RPL9	0.0163938449571327	3.2152543412142096	0.6365980516702889	0.524772882334734	0.797664750320272	-6.451351614024889	0	Exon
ENSG00000115677.16	e197992	HDLBP	0.0102124296918933	2.28762058722994	0.636597709712793	0.524773104890026	0.797664750320272	-6.38852171039695	0	Exon
ENSG00000121940.15	e53870	CLCC1	-0.0118516823592685	1.5767501389586	-0.636593439550041	0.5247758840328259	0.797665554308425	-6.324296868689691	0	Exon
ENSG00000090861.15	e899838	AARS	-0.0114539039563224	2.37921292805173	-0.636584401254126	0.524781766436625	0.7976710752629019	-6.39613316768338	0	Exon
ENSG00000079246.15	e184473	XRCC5	0.0103449452731271	2.19505861057025	0.636561866063448	0.524796433186507	0.7976899483655309	-6.379395756003599	0	Exon
ENSG00000129518.8	e777073	EAPP	-0.0130313807018831	0.738849656969283	-0.6365530041319429	0.5248022009226501	0.797691914416286	-6.207164005213139	0	Exon
ENSG00000162298.17	e643410	SYVN1	0.0197533928655075	-0.285473279111988	0.6365529637425561	0.52480222720992	0.797691914416286	-6.00277910210652	0	Exon
ENSG00000131051.21	e1089357	RBM39	-0.0127883317659681	1.2912326422074198	-0.6365371443929161	0.524812523222122	0.797703208801163	-6.28695026968979	0	Exon
ENSG00000185046.18	e728090	ANKS1B	-0.0130565447318735	4.69317919309268	-0.6365320932065179	0.5248158108049861	0.797703208801163	-6.53965968063233	0	Exon
ENSG00000161956.12	e920461	SENP3	-0.0113067264794194	1.6070538000388201	-0.6365297235409321	0.524817353114017	0.797703208801163	-6.324218495710139	0	Exon
ENSG00000244687.11	e1096523	UBE2V1	-0.0442194681113907	-2.8520350876932103	-0.636527717037033	0.524818659059219	0.797703208801163	-5.332381925152309	0	Exon
ENSG00000182541.17	e1129561	LIMK2	0.0357964286467411	-0.5085476160498991	0.636514807445933	0.5248270613846401	0.797712559567681	-5.9541850475342795	0	Exon
ENSG00000087884.14	e657402	AAMDC	0.0447739575960471	-3.0463048485976802	0.636502712746385	0.524834933393184	0.7977211042006451	-5.28080704501178	0	Exon
ENSG00000168785.7	e299980	TSPAN5	-0.0167540086829189	0.0957536105285918	-0.6364944903563979	0.52484028508821	0.797725818034645	-6.08918791373909	0	Exon
ENSG00000173163.10	e129127	COMMD1	-0.0109528476451646	1.3661449127973797	-0.636490722043649	0.524842737773829	0.7977261255263421	-6.29386034846995	0	Exon
ENSG00000184508.10	e850215	HDDC3	0.0137960899311295	1.0380194486763699	0.636470452014476	0.524855931049782	0.797738473298575	-6.2575826566925	0	Exon
ENSG00000127914.16	e452279	AKAP9	-0.0143176379630689	0.6856217195952738	-0.636467315462945	0.524857972571196	0.797738473298575	-6.203732904600789	0	Exon
ENSG00000114554.11	e246396	PLXNA1	-0.0304219355125408	-1.80445043893383	-0.636458452508971	0.5248637413205229	0.797738473298575	-5.59274852200791	0	Exon
ENSG00000138326.18	e589412	RPS24	0.019235604020236	1.7325359260123199	0.636453060279046	0.524867251049241	0.797738473298575	-6.329576125884969	0	Exon
ENSG00000130158.13	e1023553	DOCK6	0.0418748259932981	-2.85487201422514	0.6364515481864971	0.524868235251768	0.797738473298575	-5.32311221642213	0	Exon
ENSG00000173715.15	e647416	C11orf80	0.0439764047329598	-3.1298117931067	0.636445773129006	0.524871994174716	0.797738473298575	-5.26798753743771	0	Exon
ENSG00000173715.15	e647433	C11orf80	0.0439764047329598	-3.1298117931067	0.636445773129006	0.524871994174716	0.797738473298575	-5.26798753743771	0	Exon
ENSG00000173715.15	e647447	C11orf80	0.0439764047329598	-3.1298117931067	0.636445773129006	0.524871994174716	0.797738473298575	-5.26798753743771	0	Exon
ENSG00000173715.15	e647453	C11orf80	0.0439764047329598	-3.1298117931067	0.636445773129006	0.524871994174716	0.797738473298575	-5.26798753743771	0	Exon
ENSG00000188732.10	e432143	FAM221A	-0.0405590210468245	-2.2190379180623396	-0.636443665799844	0.524873365816099	0.797738473298575	-5.481493734447629	0	Exon
ENSG00000182979.17	e807250	MTA1	0.0211587099109017	-0.7728331755909109	0.636438093040821	0.5248769930831371	0.7977405659231059	-5.87988229844931	0	Exon
ENSG00000132549.18	e509277	VPS13B	-0.0187567169711848	-0.558324915770827	-0.636412558862354	0.5248936132531021	0.7977624058636992	-5.9372395388009505	0	Exon
ENSG00000143776.18	e101199	CDC42BPA	0.012820102826363002	1.0457409573840202	0.636404451787352	0.52489889019629	0.797767005626173	-6.25728843172108	0	Exon
ENSG00000237505.6	e48297	PKN2-AS1	-0.0321178947347407	-1.8876624386192802	-0.6363979063215589	0.52490315069868	0.7977700605193899	-5.57552549062515	0	Exon
ENSG00000158636.16	e656387	EMSY	-0.0162300264532812	0.131931019524646	-0.636380479806009	0.524914493860608	0.797783580362764	-6.09285222059692	0	Exon
ENSG00000157851.16	e116084	DPYSL5	0.0408565340990885	-2.4900221308847	0.636377325063476	0.524916547339975	0.797783580362764	-5.4186721565238605	0	Exon
ENSG00000196655.10	e671022	TRAPPC4	0.0153029085575857	1.53082879268183	0.636369380723039	0.524921718474133	0.7977880191445892	-6.312788982589001	0	Exon
ENSG00000170364.12	e200310	SETMAR	0.0230028862203879	-0.260413425779232	0.63635005841456	0.524934295870383	0.7978037140464092	-6.012085673148639	0	Exon
ENSG00000081237.18	e89220	PTPRC	-0.0373800711008623	-1.6572851439212701	-0.6363416562207691	0.5249397651265271	0.7978074943714141	-5.673998806335669	0	Exon
ENSG00000173757.9	e946908	STAT5B	0.0123647014742555	0.9422099766108181	0.636337628037117	0.524942387210236	0.7978074943714141	-6.24053428735253	0	Exon
ENSG00000243431.1	e670375	RPL5P30	0.0431822474644507	-2.76539937846344	0.6363313180771271	0.524946494594415	0.7978074943714141	-5.33291582474423	0	Exon
ENSG00000187954.12	e523266	CYHR1	0.0411087036928393	-2.8034930044651403	0.636323163875574	0.524951802487473	0.7978074943714141	-5.3440661312354605	0	Exon
ENSG00000181135.15	e520827	ZNF707	-0.0356623192736479	-2.4807506466752995	-0.6363212247131751	0.5249530647692151	0.7978074943714141	-5.40337610379234	0	Exon
ENSG00000164329.13	e338110	PAPD4	-0.0201064798882101	-0.42604767525524295	-0.6363211404391079	0.5249531196267571	0.7978074943714141	-5.96534720350972	0	Exon
ENSG00000058056.8	e262837	USP13	-0.0357957378348762	-2.6608499088422097	-0.636319234571599	0.524954360237053	0.7978074943714141	-5.36519819377878	0	Exon
ENSG00000137504.13	e659018	CREBZF	-0.0152669906129426	1.68451202016291	-0.636314187414127	0.52495764565399	0.7978074943714141	-6.33537916603218	0	Exon
ENSG00000134748.12	e37585	PRPF38A	-0.0165772151862966	0.319407682991109	-0.636311145972725	0.524959625467164	0.7978074943714141	-6.13074187378372	0	Exon
ENSG00000224151.1	e1180691	USP9YP28	-0.0716520981298972	-4.44170657085351	-0.636306659834816	0.524962545706307	0.7978074943714141	-5.1611909069364295	0	Exon
ENSG00000215421.9	e1004587	ZNF407	-0.0177681431729919	-0.511362182847641	-0.6363050221229829	0.524963611772405	0.7978074943714141	-5.94786919185035	0	Exon
ENSG00000139687.13	e755838	RB1	0.0193533935033932	-0.11968660196842501	0.636304747485835	0.52496379054716	0.7978074943714141	-6.044983753646389	0	Exon
ENSG00000117139.16	e91531	KDM5B	0.0139925092075211	1.02819813198521	0.63629866056873	0.5249677528273	0.7978100956506209	-6.25503988628838	0	Exon
ENSG00000283341.1	e627687		0.0163190540486628	1.6901635925495702	0.6362926878328841	0.524971640796064	0.7978125839746579	-6.333086406138039	0	Exon
ENSG00000160294.10	e1116158	MCM3AP	0.0144404996494502	0.5027550704964671	0.636281233869253	0.524979096826476	0.797818669985736	-6.17115880626004	0	Exon
ENSG00000112562.18	e423697	SMOC2	0.0341446686080625	-1.1289438173248898	0.636279620969692	0.524980146758066	0.797818669985736	-5.8038368104235305	0	Exon
ENSG00000133121.20	e751761	STARD13	-0.0269272358983705	-1.1729462584312198	-0.6362744819104019	0.524983492082493	0.797819636118421	-5.767185326129099	0	Exon
ENSG00000167721.10	e913111	TSR1	-0.0213196889544332	-0.876026616850815	-0.636271729525667	0.524985283780647	0.797819636118421	-5.85501588717192	0	Exon
ENSG00000168405.14	e377219	CMAHP	-0.0514312547754004	-2.7847430222577705	-0.636259849517536	0.5249930172517729	0.797822582501305	-5.35656228840187	0	Exon
ENSG00000266964.5	e1041437	FXYD1	-0.0216506635805312	2.51602936434069	-0.6362589196198871	0.524993622585194	0.797822582501305	-6.407544332849731	0	Exon
ENSG00000010327.10	e227501	STAB1	0.051481695410620996	-2.58964796328346	0.6362583789683879	0.524993974532073	0.797822582501305	-5.41584329390074	0	Exon
ENSG00000107282.7	e537258	APBA1	0.014791662950553001	1.52016015133539	0.6362429055487261	0.52500404728606	0.797834469537515	-6.31264867665621	0	Exon
ENSG00000106460.18	e429161	TMEM106B	0.0118835829814068	1.84981246643593	0.636237277037081	0.5250077113109191	0.7978352992153929	-6.349100824612321	0	Exon
ENSG00000079432.7	e1053898	CIC	-0.0194228784043639	0.0847330422871183	-0.636235152062825	0.525009094621148	0.7978352992153929	-6.08496926035702	0	Exon
ENSG00000100697.14	e801000	DICER1	-0.0151738497085991	1.0811738602652299	-0.636225892709442	0.52501512227286	0.797841038890605	-6.26035089243596	0	Exon
ENSG00000152380.9	e338482	FAM151B	-0.0266222813499236	-1.5929778185397199	-0.636220648623806	0.525018536082283	0.7978419389074219	-5.65174408473773	0	Exon
ENSG00000169239.12	e1145677	CA5B	0.0246072336561464	-0.48337440194074294	0.636207763414936	0.5250269241797679	0.7978419389074219	-5.956084495498951	0	Exon
ENSG00000185946.15	e52782	RNPC3	-0.0424305137895923	-2.30705836099858	-0.636204582974889	0.525028994614015	0.7978419389074219	-5.482593935237481	0	Exon
ENSG00000116254.17	e5976	CHD5	-0.0327618675853706	-2.09876429635798	-0.636202695166188	0.525030223560337	0.7978419389074219	-5.53069651076028	0	Exon
ENSG00000113648.16	e351538	H2AFY	-0.0350912808825962	-2.13735233793104	-0.636202236241869	0.525030522316124	0.7978419389074219	-5.50699939238194	0	Exon
ENSG00000242337.5	e250328	TFP1	0.0528354050400564	-3.49502248784707	0.6362019936741059	0.525030680225688	0.7978419389074219	-5.17522825481281	0	Exon
ENSG00000114098.17	e251684	ARMC8	-0.019269802751022	-0.824510374205722	-0.6362007812950731	0.525031469474562	0.7978419389074219	-5.86931978133567	0	Exon
ENSG00000104228.12	e490610	TRIM35	0.0249145611010056	-1.1316684546813403	0.6361941775620279	0.52503576846168	0.7978450514763199	-5.79598950048579	0	Exon
ENSG00000105443.13	e1061656	CYTH2	0.0154004750063151	0.685214997416951	0.6361798297056049	0.525045108884929	0.797855824958736	-6.200277565451519	0	Exon
ENSG00000084207.15	e648994	GSTP1	-0.0121419563542236	3.82833366537692	-0.6361611811552961	0.525057249178145	0.7978675070146508	-6.4923803185027396	0	Exon
ENSG00000081760.16	e745059	AACS	-0.0259379481661071	-1.37268470428657	-0.636161106075167	0.525057298055951	0.7978675070146508	-5.72572144153553	0	Exon
ENSG00000180773.14	e660895	SLC36A4	0.0229434850997862	-0.586477506937265	0.636151060202889	0.525063838025748	0.7978691627195	-5.940383875131721	0	Exon
ENSG00000136160.14	e760213	EDNRB	0.0253543923540645	3.53391372865692	0.636149287895999	0.5250649918207451	0.7978691627195	-6.475366246710889	0	Exon
ENSG00000213347.10	e368069	MXD3	0.0149463964594556	1.0003134389328199	0.63614906030246	0.5250651399872139	0.7978691627195	-6.24950165951025	0	Exon
ENSG00000123933.15	e276592	MXD4	-0.0202589793602902	-0.148849469696015	-0.6361309500211021	0.525076930093953	0.7978836582520509	-6.0303027657240404	0	Exon
ENSG00000065491.8	e390179	TBC1D22B	0.0218477638014878	-0.930787987527316	0.636126920029331	0.525079553706879	0.797884224721831	-5.84094119201148	0	Exon
ENSG00000086015.20	e34374	MAST2	-0.0269793903213907	-1.35694920904827	-0.636119925782867	0.5250841071305379	0.797884865490098	-5.715182208296549	0	Exon
ENSG00000144285.16	e163992	SCN1A	0.0225252239389795	-0.181798561346888	0.636118631202559	0.525084949935864	0.797884865490098	-6.0435706395901905	0	Exon
ENSG00000135912.10	e186615	TTLL4	0.0223629789731741	-0.808478615960798	0.636115900225661	0.525086727874869	0.797884865490098	-5.86761615744432	0	Exon
ENSG00000139116.18	e696523	KIF21A	0.0110612162645913	1.58333716274262	0.6361123707762769	0.525089025645402	0.7978849368199269	-6.32156818206291	0	Exon
ENSG00000177239.14	e564382	MAN1B1	0.0152322828604066	1.28148969323995	0.6361019131745239	0.5250958338677629	0.797891861855792	-6.29143585820063	0	Exon
ENSG00000138757.14	e293632	G3BP2	0.0134739762596721	2.44829192024253	0.636081968289677	0.525108818730765	0.7979081723003459	-6.3972725624180695	0	Exon
ENSG00000102531.16	e756047	FNDC3A	0.0254755257671678	-0.899344276613673	0.6360753079876271	0.525113154872251	0.7979083754822199	-5.84984183147106	0	Exon
ENSG00000102081.13	e1172300	FMR1	0.0137314749653297	0.633594788507874	0.636074848167708	0.525113454235363	0.7979083754822199	-6.19100215319976	0	Exon
ENSG00000142634.12	e11005	EFHD2	0.0310396264401682	-1.51380998228477	0.636061143816083	0.525122376414876	0.797918512436892	-5.682947297440139	0	Exon
ENSG00000132740.8	e650408	IGHMBP2	0.0250871178603563	-1.44196221734854	0.636053956240683	0.5251270558967299	0.797922202593102	-5.701131137063769	0	Exon
ENSG00000163902.11	e247033	RPN1	-0.0115313244946602	2.4706585540218597	-0.63603756184635	0.525137729572175	0.797929723565533	-6.404069501939159	0	Exon
ENSG00000134686.17	e24624	PHC2	-0.0516082186337315	-3.4998452896521	-0.636033959414034	0.525140074973749	0.797929723565533	-5.179395602269019	0	Exon
ENSG00000101445.9	e1091438	PPP1R16B	-0.0495958227216928	-3.02838481542206	-0.6360232671367521	0.5251470363253979	0.797929723565533	-5.30811262198302	0	Exon
ENSG00000172785.18	e524267	CBWD1	-0.0287317989083044	-0.7584572441598649	-0.636022937398487	0.525147251006706	0.797929723565533	-5.88456099929377	0	Exon
ENSG00000165816.12	e601895	VWA2	-0.0535432542113065	-2.95580607687296	-0.636014899964598	0.5251524839189949	0.797929723565533	-5.30263905742579	0	Exon
ENSG00000100599.15	e799469	RIN3	-0.0555092592949569	-3.4445214607302006	-0.636011103060191	0.525154955969516	0.797929723565533	-5.18426110697943	0	Exon
ENSG00000139620.12	e700988	KANSL2	-0.0233429464412379	-1.11732513127671	-0.636010848038885	0.52515512200645	0.797929723565533	-5.78868066688974	0	Exon
ENSG00000129691.15	e493641	ASH2L	0.0373161205573829	-2.7264194255585097	0.636005925642584	0.52515832684039	0.797929723565533	-5.35757910503903	0	Exon
ENSG00000115317.11	e136417	HTRA2	-0.0187146392992015	-0.700886960753057	-0.6360050366639809	0.525158905630454	0.797929723565533	-5.90165076390743	0	Exon
ENSG00000130283.8	e1035845	GDF1	-0.0129603105902982	2.27975180438737	-0.6360045343404499	0.525159232679943	0.797929723565533	-6.38993076841697	0	Exon
ENSG00000139323.13	e725021	POC1B	0.0414890906971765	-2.94251384923572	0.6360003286342659	0.52516197090747	0.797929723565533	-5.305606747127889	0	Exon
ENSG00000152061.23	e83681	RABGAP1L	0.026867617689229	-1.16015693703406	0.6359935304722061	0.525166397032099	0.797929723565533	-5.77708140349393	0	Exon
ENSG00000061918.12	e313113	GUCY1B3	-0.0181072669601532	0.616707431341779	-0.635992732666956	0.525166916465731	0.797929723565533	-6.19617046135696	0	Exon
ENSG00000100926.14	e773671	TM9SF1	-0.0174536392953501	-0.0531607279458327	-0.635987389201177	0.5251703954867899	0.797929723565533	-6.0603310781503605	0	Exon
ENSG00000010810.17	e408467	FYN	-0.0149215003220257	0.32175247532716	-0.635986027395972	0.5251712821321439	0.797929723565533	-6.1319482598374995	0	Exon
ENSG00000182919.14	e661260	C11orf54	-0.0172276988388893	2.11418696508351	-0.635985439812217	0.52517166469694	0.797929723565533	-6.37418910311388	0	Exon
ENSG00000079246.15	e184459	XRCC5	-0.0075249771748084	4.533170430714691	-0.63598516997348	0.525171840383943	0.797929723565533	-6.53200746526114	0	Exon
ENSG00000102901.12	e896582	CENPT	0.0388083523847476	-2.65958956919979	0.6359810784739159	0.525174504287229	0.797929723565533	-5.3632534772436	0	Exon
ENSG00000275131.2	e60052		0.0251394467520932	-0.41278900560425197	0.635980664641309	0.5251747737267349	0.797929723565533	-5.972471534522869	0	Exon
ENSG00000090863.11	e902656	GLG1	0.012154492820083001	1.94423642858049	0.635974059338823	0.5251790743386029	0.7979328377197992	-6.361546279516691	0	Exon
ENSG00000142102.15	e608593	ATHL1	0.0617975479523834	-3.56532524872872	0.6359653951295561	0.5251847155007571	0.797937988608852	-5.17749861040444	0	Exon
ENSG00000112078.13	e389702	KCTD20	0.0138267378791519	0.8950732099025509	0.6359554976545201	0.5251911596654729	0.797941576915912	-6.2332704229508	0	Exon
ENSG00000108479.11	e974727	GALK1	-0.0341771594938383	-2.27309472037363	-0.6359548532709239	0.52519157921975	0.797941576915912	-5.46927731427726	0	Exon
ENSG00000112237.12	e405377	CCNC	0.0423746720043953	-2.8245582647860803	0.6359418273904859	0.5252000603289311	0.797942935989692	-5.324844444499861	0	Exon
ENSG00000116132.11	e82295	PRRX1	-0.0368063580563937	-2.2332143231966297	-0.635938724208117	0.525202080811447	0.797942935989692	-5.482878392401	0	Exon
ENSG00000035928.14	e284912	RFC1	-0.0172349662819615	0.318283467729928	-0.635937691057515	0.525202753496848	0.797942935989692	-6.13467594168792	0	Exon
ENSG00000179818.13	e131692	PCBP1-AS1	-0.0387690622531832	-2.41934842810083	-0.6359359734862929	0.525203871810186	0.797942935989692	-5.41866836698462	0	Exon
ENSG00000029725.16	e916990	RABEP1	0.0138802560207322	0.8917358150689692	0.6359335201565239	0.525205469179199	0.797942935989692	-6.2323304437924	0	Exon
ENSG00000187950.8	e694587	OVCH1	0.0368058901868044	-2.37025033136885	0.635932387733088	0.52520620650371	0.797942935989692	-5.44510884572042	0	Exon
ENSG00000168329.13	e213762	CX3CR1	-0.0479382773895572	-2.56610743758846	-0.6359292788905561	0.525208230683732	0.797942935989692	-5.51587975413947	0	Exon
ENSG00000138346.14	e583724	DNA2	-0.0536036339328213	-3.44285397108775	-0.63592435627035	0.525211435829976	0.797944385619093	-5.1800206952157195	0	Exon
ENSG00000186106.11	e509848	ANKRD46	-0.0228651232345672	-1.15636349864226	-0.6359162625619731	0.525216705711757	0.797948972138571	-5.81303666021896	0	Exon
ENSG00000164904.16	e347712	ALDH7A1	0.018742358101995	1.68861736579436	0.635907680703682	0.525222293461737	0.7979540415460942	-6.33447555274961	0	Exon
ENSG00000108309.12	e950971	RUNDC3A	-0.0188525734664293	1.7116986789124098	-0.635893137627792	0.525231762701114	0.797965007912092	-6.3345748924442	0	Exon
ENSG00000164610.8	e435349	RP9	0.0230918220064229	-0.139834386211146	0.63588577168582	0.525236558822302	0.79796887452052	-6.03858729519403	0	Exon
ENSG00000099331.13	e1032461	MYO9B	-0.0218634371193543	0.10601522265877601	-0.635871788400566	0.5252456636980779	0.797979287169675	-6.08602188154939	0	Exon
ENSG00000132323.8	e196115	ILKAP	-0.0165783656256653	-0.0728479228482522	-0.6358590453060179	0.525253961124484	0.79798043190789	-6.0479275700644894	0	Exon
ENSG00000074603.18	e832992	DPP8	0.0129104193334067	1.25953026413402	0.6358541483597929	0.525257149696852	0.79798043190789	-6.2812275389235905	0	Exon
ENSG00000086758.15	e1155866	HUWE1	0.0100450520684229	2.64851801220868	0.635850078756286	0.525259799565106	0.79798043190789	-6.419036442620291	0	Exon
ENSG00000250220.1	e292847		0.0528393513787959	-3.4304659526065295	0.6358485563679089	0.525260790849835	0.79798043190789	-5.2126465317222	0	Exon
ENSG00000188859.6	e80439	FAM78B	0.0300078695904542	-1.84015889249158	0.635841448228477	0.525265419241346	0.79798043190789	-5.59379072567536	0	Exon
ENSG00000078304.19	e803597	PPP2R5C	0.0112757148459259	1.5566547555071202	0.635839542749519	0.525266659977833	0.79798043190789	-6.31919710921441	0	Exon
ENSG00000197568.13	e44303	HHLA3	0.0374928453446221	-1.8924398875321498	0.635836813608456	0.525268437037546	0.79798043190789	-5.58229650754588	0	Exon
ENSG00000162929.13	e128378	KIAA1841	0.0246406364596423	-1.32217553782655	0.635836467245082	0.525268662569678	0.79798043190789	-5.734022257770281	0	Exon
ENSG00000127329.15	e720765	PTPRB	0.0343346386563428	-1.1544602264063601	0.6358360215762651	0.52526895276394	0.79798043190789	-5.785256347596659	0	Exon
ENSG00000120697.8	e752690	ALG5	-0.0191807148921091	-0.20325162468420302	-0.635835607935717	0.5252692221032821	0.79798043190789	-6.023763617458429	0	Exon
ENSG00000082516.8	e362109	GEMIN5	-0.0197442599927712	-0.5846771988975561	-0.6358326022101949	0.525271179263966	0.79798043190789	-5.930589571602111	0	Exon
ENSG00000169057.20	e1175799	MECP2	-0.0140240869412141	0.5077765920163401	-0.635817748766744	0.525280851052242	0.797991705209347	-6.16998664918844	0	Exon
ENSG00000198231.12	e966223	DDX42	-0.0147027436902327	0.5596761163507691	-0.6358018423564871	0.52529120857907	0.7980040201641859	-6.17935856656649	0	Exon
ENSG00000175376.8	e645727	EIF1AD	-0.0173912549031413	-0.18928697307577902	-0.635797771828097	0.5252938591378371	0.7980046269074971	-6.026074708496321	0	Exon
ENSG00000281961.1	e481585		0.0566421448863072	-3.76101788378058	0.635792573825765	0.5252972438707271	0.7980053493877179	-5.179043954566151	0	Exon
ENSG00000115956.9	e130752	PLEK	0.028600228368407997	1.29840934643475	0.635789970096165	0.525298939320351	0.7980053493877179	-6.2915833268441395	0	Exon
ENSG00000143207.19	e84052	RFWD2	0.0172516366899618	-0.214411254108974	0.6357833703896679	0.5253032368106479	0.7980053493877179	-6.020517701423089	0	Exon
ENSG00000138459.8	e240306	SLC35A5	0.0443834584076496	-3.1275733152073104	0.635779445289577	0.525305792702503	0.7980053493877179	-5.26075751579917	0	Exon
ENSG00000100316.15	e1135179	RPL3	0.0150769540221275	2.19211165200037	0.635773749402385	0.5253095016821311	0.7980053493877179	-6.37888309442255	0	Exon
ENSG00000135472.8	e703304	FAIM2	-0.0431627061228095	-2.6480561163258196	-0.635766626842829	0.525314139684117	0.7980053493877179	-5.36837458444106	0	Exon
ENSG00000100938.17	e774086	GMPR2	-0.0136690399272627	0.8461683079498922	-0.635766401393099	0.525314286490715	0.7980053493877179	-6.2255492556838705	0	Exon
ENSG00000182230.11	e366704	FAM153B	-0.0511347268897897	-3.0931327611791097	-0.6357657350893211	0.525314720369342	0.7980053493877179	-5.30690743628243	0	Exon
ENSG00000165487.13	e748938	MICU2	0.0186243877775561	-0.307828547550776	0.6357625722066129	0.525316779953756	0.7980053493877179	-5.99710771739994	0	Exon
ENSG00000179915.22	e125980	NRXN1	-0.0198425171496001	1.1632806563846398	-0.6357594648369991	0.5253188033935711	0.7980053493877179	-6.2756111211208605	0	Exon
ENSG00000122786.19	e471427	CALD1	0.0257346098905651	-0.792946571461267	0.63575901307936	0.5253190975669539	0.7980053493877179	-5.87878848132586	0	Exon
ENSG00000075151.20	e14602	EIF4G3	0.0112532085153788	1.73141100869834	0.635742559183441	0.525329811994003	0.7980161375509	-6.3380612853055	0	Exon
ENSG00000183258.11	e368840	DDX41	0.02184931126253	-0.7805427171618109	0.6357393345248591	0.5253319118362391	0.7980161375509	-5.89081192799811	0	Exon
ENSG00000130770.17	e20571	ATPIF1	0.0185836304898824	2.0994254688378198	0.6357377357925721	0.5253329529048211	0.7980161375509	-6.37256141702416	0	Exon
ENSG00000251022.6	e296420	THAP9-AS1	-0.0325238269220172	2.26201578266073	-0.635733236367756	0.525335882863103	0.7980171686281461	-6.386137844396191	0	Exon
ENSG00000088280.18	e16309	ASAP3	0.0315107018486827	-1.83037501343788	0.635727790163877	0.525339429361009	0.7980191362537429	-5.5926531186148	0	Exon
ENSG00000143977.13	e132580	SNRPG	-0.0156436627977231	0.521486346412586	-0.635720295061412	0.525344310095425	0.798023130631543	-6.16634136972429	0	Exon
ENSG00000165055.15	e468720	METTL2B	0.022784764924721	-0.5189568752746779	0.635704618983271	0.525354518273215	0.798035217581689	-5.94717599034201	0	Exon
ENSG00000167972.13	e860529	ABCA3	-0.0134009974088617	0.759267791422067	-0.635696111502325	0.5253600583417111	0.7980402134077591	-6.21508993168512	0	Exon
ENSG00000123243.14	e568615	ITIH5	-0.0342465470088935	-1.53568181461876	-0.635689938532864	0.525364078195965	0.7980428999425649	-5.68304218862329	0	Exon
ENSG00000160211.15	e1177198	G6PD	-0.0216192224193088	-0.5383537717150689	-0.63568210779176	0.5253691776182879	0.7980451610135592	-5.93954721214949	0	Exon
ENSG00000124228.14	e1096155	DDX27	-0.0281676309799544	-1.90279596941465	-0.635680738586208	0.525370069255199	0.7980451610135592	-5.572202421911481	0	Exon
ENSG00000187098.14	e234317	MITF	-0.0345301661698258	-2.3849538039318903	-0.6356686048020981	0.525377970900257	0.798050593859182	-5.4448848714694105	0	Exon
ENSG00000187109.13	e722122	NAP1L1	0.0121436012032829	3.24625847268177	0.6356675178703349	0.5253786787243839	0.798050593859182	-6.457751695910031	0	Exon
ENSG00000239521.7	e457640	GATS	-0.0176686135117515	1.7637273908630202	-0.635663817498985	0.525381088458095	0.798050593859182	-6.3427512929091	0	Exon
ENSG00000168172.8	e497194	HOOK3	0.0142066573561047	0.676917886410595	0.6356604013072321	0.5253833131351071	0.798050593859182	-6.196886406947451	0	Exon
ENSG00000133812.15	e618428	SBF2	0.0136454146037491	1.01784732374306	0.635657961018632	0.525384902291824	0.798050593859182	-6.250965684978019	0	Exon
ENSG00000130479.10	e1033772	MAP1S	-0.0170718761361536	0.5386849459809689	-0.635644151388768	0.525393895400093	0.798052441897527	-6.18017981465192	0	Exon
ENSG00000100926.14	e773691	TM9SF1	-0.0139932020783297	0.7462109069069991	-0.6356441153580079	0.5253939188641501	0.798052441897527	-6.214313663424949	0	Exon
ENSG00000158411.10	e144302	MITD1	-0.0173436541655518	0.48921192751269504	-0.635642286241135	0.525395110027744	0.798052441897527	-6.164288186709629	0	Exon
ENSG00000172350.9	e671897	ABCG4	0.0220297129234653	-0.12603257822070302	0.635642264594051	0.525395124124839	0.798052441897527	-6.046787482589519	0	Exon
ENSG00000099899.14	e1119948	TRMT2A	-0.0271839737652073	-1.6218748362409399	-0.6356368083901031	0.525398677340471	0.7980544194409721	-5.645332322600041	0	Exon
ENSG00000104093.13	e826091	DMXL2	0.013545980846290002	1.4661150624163501	0.6356206162595379	0.525409222131036	0.7980670167760201	-6.30850102707841	0	Exon
ENSG00000171509.15	e313647	RXFP1	0.0555668306366439	-3.6412700041322297	0.6356130172849599	0.525414170843742	0.7980677754999591	-5.18983620997029	0	Exon
ENSG00000102547.18	e756179	CAB39L	0.0282097228204364	-1.66809953722734	0.635612935158858	0.525414224327206	0.7980677754999591	-5.6527992995129095	0	Exon
ENSG00000143093.14	e55366	STRIP1	-0.0188225625392058	-0.45805404010269896	-0.635584710168751	0.5254326056187579	0.7980849898796171	-5.96234917924216	0	Exon
ENSG00000151883.17	e328947	PARP8	0.0262438169120632	-1.28030707126363	0.6355827082876071	0.525433909339852	0.7980849898796171	-5.74478013619511	0	Exon
ENSG00000124181.14	e1091630	PLCG1	0.0156405551244669	0.35694821033772	0.635581260115344	0.52543485246018	0.7980849898796171	-6.143065223131339	0	Exon
ENSG00000092439.13	e825679	TRPM7	0.0263395052817845	-1.62337503401362	0.6355799013958211	0.5254357373253161	0.7980849898796171	-5.64456038633747	0	Exon
ENSG00000178662.15	e163766	CSRNP3	0.0243804659967192	-0.976416483988801	0.635578247362755	0.525436814514224	0.7980849898796171	-5.883834926986071	0	Exon
ENSG00000133131.14	e1164610	MORC4	0.0337924640352597	-2.2919599261425	0.635574206188989	0.5254394463330979	0.7980855677055341	-5.4616257412200095	0	Exon
ENSG00000116525.13	e24504	TRIM62	-0.028231124933599996	-1.5483258280744	-0.635568464404876	0.5254431856879821	0.7980878277464459	-5.665960097467821	0	Exon
ENSG00000167994.11	e637493	RAB3IL1	0.0371884274013728	-2.46365825888124	0.635562164266371	0.5254472886886379	0.79808875786546	-5.418854607795909	0	Exon
ENSG00000226950.6	e288536	DANCR	0.0190684436751223	0.400140544960233	0.635560610078935	0.525448300864482	0.79808875786546	-6.149823859124679	0	Exon
ENSG00000139636.15	e702150	LMBR1L	0.0214600190960694	-0.63162575672735	0.6355487394242221	0.5254560317475271	0.798093557269945	-5.91384001500934	0	Exon
ENSG00000154258.16	e969747	ABCA9	-0.0383006267117077	-2.4293455027754502	-0.635548065723417	0.525456470503691	0.798093557269945	-5.4281644370008095	0	Exon
ENSG00000244687.11	e1096547	UBE2V1	-0.0429190268521319	-2.7649872681490097	-0.635545387145603	0.525458214963207	0.798093557269945	-5.33156858172395	0	Exon
ENSG00000131732.11	e338776	ZCCHC9	0.0280817263593658	-1.96163165554957	0.6355293062200109	0.525468687942944	0.7980993808533491	-5.557391589197151	0	Exon
ENSG00000113300.11	e371494	CNOT6	-0.0150709347375383	0.378632410234658	-0.635527832413161	0.5254696477904001	0.7980993808533491	-6.14478934444692	0	Exon
ENSG00000271826.5	e1166650	PLS3-AS1	-0.0502296428591329	-2.9482764337219196	-0.6355256373965071	0.525471077342454	0.7980993808533491	-5.298763224473911	0	Exon
ENSG00000163110.14	e299518	PDLIM5	0.0209846344288954	0.110221565832105	0.635516348414343	0.525477127015038	0.7980993808533491	-6.088999857593071	0	Exon
ENSG00000104863.11	e1062817	LIN7B	-0.0181618483011521	0.537297811889346	-0.635512802420933	0.5254794364377889	0.7980993808533491	-6.175545149917951	0	Exon
ENSG00000067334.13	e50312	DNTTIP2	0.0125081213862666	3.3905157947558497	0.635512600004974	0.5254795682667371	0.7980993808533491	-6.4657406911033295	0	Exon
ENSG00000126705.13	e20052	AHDC1	0.0327074331682215	-1.91637449656587	0.6355119130008909	0.525480015697123	0.7980993808533491	-5.573138436377819	0	Exon
ENSG00000277702.1	e60425		0.0428968086313755	-0.8856931941832571	0.6355099844660971	0.525481271709726	0.7980993808533491	-5.861745271389481	0	Exon
ENSG00000103479.15	e887347	RBL2	-0.0145071708186827	0.697495515307878	-0.6355082466993461	0.5254824034805871	0.7980993808533491	-6.20273293862409	0	Exon
ENSG00000161960.14	e920609	EIF4A1	-0.0179634297675486	1.36239970820325	-0.6355049301283989	0.5254845634968239	0.7980993808533491	-6.29428831856812	0	Exon
ENSG00000103275.19	e856983	UBE2I	0.0131554704555147	0.8929588191762621	0.635479623677467	0.5255010452316371	0.7981198635263459	-6.234877137075309	0	Exon
ENSG00000234585.6	e443036	CCT6P3	0.0484407253543793	-1.69534973548801	0.6354737830229	0.525504849205342	0.7981198635263459	-5.62154552611286	0	Exon
ENSG00000083520.14	e758926	DIS3	0.0143573477455475	0.745059762324052	0.635470542006814	0.5255069600604629	0.7981198635263459	-6.20993342179168	0	Exon
ENSG00000179818.13	e131555	PCBP1-AS1	-0.0340134156881814	-1.74569905865338	-0.635466558586296	0.525509554445282	0.7981198635263459	-5.60255618970564	0	Exon
ENSG00000118308.15	e692802	LRMP	-0.0437359153570731	-2.90289254676211	-0.6354657637553189	0.525510072116099	0.7981198635263459	-5.34920236741061	0	Exon
ENSG00000143549.19	e69297	TPM3	-0.0129437195435948	1.82546541431172	-0.6354634813435501	0.52551155864488	0.7981198635263459	-6.34369619788967	0	Exon
ENSG00000056586.15	e551346	RC3H2	0.0112039751573387	1.3643757915776598	0.6354580514741851	0.525515095113193	0.798120739063842	-6.29688732501386	0	Exon
ENSG00000081320.10	e175966	STK17B	0.0317666674740229	-1.00150794730202	0.635452463964956	0.5255187342649461	0.798120739063842	-5.82226796162075	0	Exon
ENSG00000161533.11	e975504	ACOX1	0.0128961334297954	1.70337651887855	0.635452225447241	0.52551888961212	0.798120739063842	-6.33732020163272	0	Exon
ENSG00000070770.8	e891635	CSNK2A2	0.0171695820838432	-0.172381629784308	0.635442910604911	0.525524956410276	0.7981249626379091	-6.032228188186621	0	Exon
ENSG00000146834.13	e457997	MEPCE	-0.0165820111589536	0.7994619704899649	-0.635441041737843	0.5255261736160259	0.7981249626379091	-6.22216457882982	0	Exon
ENSG00000066294.14	e77474	CD84	-0.0442819919735632	-2.36095203419683	-0.63541835727557	0.525540948275018	0.798141903847675	-5.514486872033991	0	Exon
ENSG00000090621.13	e28269	PABPC4	-0.0134835884016639	0.990959016904792	-0.6354170009400171	0.525541831679189	0.798141903847675	-6.24478344138211	0	Exon
ENSG00000103740.9	e842993	ACSBG1	-0.0254912822308207	2.21040158415917	-0.635400782872013	0.5255523948388761	0.7981478119089599	-6.382881656241651	0	Exon
ENSG00000153291.15	e395084	SLC25A27	0.0181035470742942	1.4297510989043603	0.635398188004687	0.525554084939202	0.7981478119089599	-6.3048178971575	0	Exon
ENSG00000081014.10	e825785	AP4E1	0.0225568056999847	-1.10390345515408	0.6353976474891271	0.525554436990509	0.7981478119089599	-5.7861146253977	0	Exon
ENSG00000262633.1	e953774		-0.0710987417418186	-3.67728469052925	-0.6353972004450871	0.5255547281615689	0.7981478119089599	-5.1414217847200305	0	Exon
ENSG00000152270.8	e620536	PDE3B	-0.0300955287745692	-1.69851047293753	-0.6353922407859611	0.525557958518219	0.798149298363155	-5.63156077879135	0	Exon
ENSG00000074071.14	e858247	MRPS34	-0.0118918919868506	2.39712287740911	-0.6353801769850029	0.525565816032164	0.79815781190118	-6.39799261219765	0	Exon
ENSG00000147133.15	e1159472	TAF1	-0.0158587934033399	0.26715174607273	-0.6353545664216589	0.5255824971570979	0.798176478061395	-6.1232201692711605	0	Exon
ENSG00000205356.9	e454828	TECPR1	-0.026618464793038997	-1.24762033513674	-0.635354392396786	0.525582610506986	0.798176478061395	-5.749209267004731	0	Exon
ENSG00000130227.16	e487438	XPO7	-0.0130896155319308	0.994672612134229	-0.6353328050032779	0.525596671402524	0.7981944121039302	-6.2475953580532195	0	Exon
ENSG00000185615.15	e854169	PDIA2	0.0563806660061881	-2.06857426534192	0.6353292733988171	0.525598971722767	0.798194485938168	-5.554108174440691	0	Exon
ENSG00000180376.16	e230180	CCDC66	-0.0190414075216611	0.20944524818276397	-0.63532326108939	0.525602887868878	0.798197013615563	-6.108279163550321	0	Exon
ENSG00000065135.9	e54610	GNAI3	0.0156832635033402	0.774574926220636	0.635319536511495	0.525605313897779	0.7981972783423109	-6.21709842018942	0	Exon
ENSG00000077684.15	e308025	JADE1	-0.0556386233886966	-3.6873120022751897	-0.635313489816272	0.525609252465686	0.7981998400362371	-5.14728792009521	0	Exon
ENSG00000047230.14	e1145773	CTPS2	-0.019826835400996005	-0.45512887740418395	-0.635303542449405	0.525615731803213	0.798204344513425	-5.96283402135769	0	Exon
ENSG00000164896.19	e478396	FASTK	0.0228669672073663	-0.539985752807114	0.635301357913864	0.525617154732309	0.798204344513425	-5.941310776254389	0	Exon
ENSG00000122390.17	e862832	NAA60	-0.0443604911093089	-2.4306542172220498	-0.63529441969312	0.525621674056734	0.798204344513425	-5.4273397938592005	0	Exon
ENSG00000251569.1	e165120		0.0526816009714476	-3.52618657247631	0.635294190101083	0.525621823605632	0.798204344513425	-5.17601405459453	0	Exon
ENSG00000176055.9	e340446	MBLAC2	-0.013432125941588999	2.5745158259650798	-0.63528806359125	0.525625814225947	0.798204344513425	-6.40948664698617	0	Exon
ENSG00000085563.14	e451049	ABCB1	-0.0307856942312256	-0.498972839404201	-0.635287322776056	0.5256262967712629	0.798204344513425	-5.9505979463695	0	Exon
ENSG00000167548.14	e701883	KMT2D	-0.0134250041074935	1.71269961604246	-0.6352847375086229	0.525627980740517	0.798204344513425	-6.33615554494156	0	Exon
ENSG00000185624.14	e982419	P4HB	-0.0162087981493543	0.5565947048334471	-0.6352657441351421	0.525640352565631	0.7982184972753209	-6.17739173268528	0	Exon
ENSG00000148308.17	e559875	GTF3C5	-0.0166999840335422	0.242344947563025	-0.635263515801944	0.5256418040579001	0.7982184972753209	-6.12021667577796	0	Exon
ENSG00000167986.13	e636239	DDB1	-0.0120156905920046	1.71041545540052	-0.635246536783313	0.5256528639231269	0.7982301358759331	-6.335607531585901	0	Exon
ENSG00000109339.18	e297476	MAPK10	0.0236182111745043	0.5061502518656741	0.6352448358381589	0.525653971898586	0.7982301358759331	-6.170973307604211	0	Exon
ENSG00000136104.19	e756836	RNASEH2B	0.05650951826703	-3.41295889371259	0.6352394424557021	0.525657485091751	0.798232051348749	-5.18929525651158	0	Exon
ENSG00000115947.13	e157114	ORC4	0.0152520202593038	0.23995839636096	0.635220522080301	0.525669809722572	0.7982436424305	-6.11922342747136	0	Exon
ENSG00000169992.9	e920151	NLGN2	-0.0180295825070146	1.1179013549281	-0.6352193656891351	0.525670562994372	0.7982436424305	-6.268452559787401	0	Exon
ENSG00000143493.12	e96607	INTS7	-0.0227719471719379	-1.00434003314039	-0.635217353620016	0.525671873655072	0.7982436424305	-5.83092581276277	0	Exon
ENSG00000133019.11	e105950	CHRM3	0.0299542165847441	-1.1768760948755002	0.635209016680722	0.525677304350546	0.7982451302035741	-5.82802156720855	0	Exon
ENSG00000167508.11	e907889	MVD	-0.0439831201060864	-2.97974412875199	-0.6352088508151911	0.5256774123959079	0.7982451302035741	-5.28125212261705	0	Exon
ENSG00000133114.17	e754822	GPALPP1	-0.0164447393264124	0.22568752784474105	-0.6352044515601911	0.525680278089502	0.7982451302035741	-6.11730812364939	0	Exon
ENSG00000171469.10	e1019993	ZNF561	0.0221115048192164	-0.846130428839888	0.6352002071618779	0.5256830429163879	0.7982451302035741	-5.86064990486143	0	Exon
ENSG00000107897.18	e573897	ACBD5	-0.0120536330981132	1.81336299658505	-0.635198207229994	0.5256843456867729	0.7982451302035741	-6.344920232785991	0	Exon
ENSG00000151062.14	e679482	CACNA2D4	0.0687932229797748	-2.60906974000438	0.6351951081184221	0.525686364474192	0.7982451302035741	-5.410967487416099	0	Exon
ENSG00000011638.10	e873463	TMEM159	0.0429984425403336	-2.60165325984304	0.635186038681532	0.52569227240475	0.798250681879467	-5.44217624434043	0	Exon
ENSG00000261598.1	e809320		-0.0421462611276004	-1.96814461950872	-0.635182205352122	0.525694769487776	0.798251054242572	-5.56851065058161	0	Exon
ENSG00000152818.18	e416732	UTRN	0.0175178936489527	0.321682214579355	0.635174320218474	0.525699905990455	0.798255196124925	-6.13825337778111	0	Exon
ENSG00000196924.14	e1176316	FLNA	0.0286178705077206	-0.7197243721434692	0.635171104291543	0.525702000904298	0.798255196124925	-5.907313546317519	0	Exon
ENSG00000137842.6	e820246	TMEM62	-0.0197392339199591	-0.475485056966814	-0.63515503981387	0.5257124656641501	0.7982676669763209	-5.956503324392849	0	Exon
ENSG00000113391.17	e340907	FAM172A	-0.0217702969184231	-1.03804324969519	-0.635143849564223	0.525719755306106	0.798275316486337	-5.80974708487304	0	Exon
ENSG00000040731.10	e323655	CDH10	0.0246450481348091	-0.768536078389174	0.6351402723111012	0.5257220856399021	0.7982754355378809	-5.88413709844074	0	Exon
ENSG00000067445.20	e1156852	TRO	0.0444460030831807	-3.13119908374808	0.635134733513827	0.525725693794946	0.798276529826491	-5.2531936984974905	0	Exon
ENSG00000178965.13	e45012	ERICH3	0.0225190647475009	-0.699297609775214	0.635132252252578	0.525727310174403	0.798276529826491	-5.94383085855618	0	Exon
ENSG00000261717.5	e903393		-0.0361793868120937	-2.40258962989966	-0.635115748179225	0.525738061563936	0.7982886446191729	-5.42807611360612	0	Exon
ENSG00000136068.14	e231229	FLNB	-0.0173477589236811	1.19279801004115	-0.635113090875947	0.525739792644267	0.7982886446191729	-6.27711377942893	0	Exon
ENSG00000068078.17	e275878	FGFR3	-0.0285965687012365	0.861352538210495	-0.635094681177026	0.525751785585195	0.7983033910629359	-6.22966247117013	0	Exon
ENSG00000169016.16	e111973	E2F6	-0.023356108560642005	-1.21251912346967	-0.6350912690381179	0.5257540084278689	0.7983033910629359	-5.76446533405649	0	Exon
ENSG00000126773.12	e785265	PCNX4	0.0217776120206125	-0.7966157474527759	0.6350762990511	0.5257637607039091	0.79831477939838	-5.87662214484624	0	Exon
ENSG00000197386.10	e277839	HTT	0.0140912654175362	1.1012639569095901	0.6350685931320389	0.525768780801235	0.7983168760926791	-6.26591973192661	0	Exon
ENSG00000153237.17	e160918	CCDC148	0.0219975537163032	-0.722888062384076	0.6350657881710999	0.52577060812694	0.7983168760926791	-5.900588500610301	0	Exon
ENSG00000167548.14	e701861	KMT2D	-0.0199177906089954	-0.82616420535934	-0.6350638086512261	0.525771897711049	0.7983168760926791	-5.86921444083967	0	Exon
ENSG00000177054.13	e623124	ZDHHC13	-0.0367263437138078	-2.52948362600773	-0.635058943735095	0.5257750670311819	0.798317331570207	-5.422801290457669	0	Exon
ENSG00000154975.13	e960354	CA10	-0.0584587462178509	-3.4092790340818198	-0.6350564343883579	0.5257767017853221	0.798317331570207	-5.20320381194895	0	Exon
ENSG00000159593.14	e893670	NAE1	0.0152721302480622	0.5494565298546379	0.635046233980735	0.525783347031174	0.798317419447092	-6.178151630416191	0	Exon
ENSG00000131094.3	e952098	C1QL1	0.0311731634505534	-0.882107843820241	0.635045305826521	0.525783951696694	0.798317419447092	-5.85836530336756	0	Exon
ENSG00000204634.12	e145011	TBC1D8	0.0290523284541735	-1.93078495723281	0.635040885177339	0.525786831626169	0.798317419447092	-5.5761525832684	0	Exon
ENSG00000101452.14	e1091479	DHX35	-0.0271940086787349	-1.6278911721245501	-0.635038762683412	0.5257882143745599	0.798317419447092	-5.6538413076210405	0	Exon
ENSG00000166377.19	e1005205	ATP9B	-0.0160054253196228	1.23934277764218	-0.635033308029431	0.52579176794524	0.798317419447092	-6.27667816041176	0	Exon
ENSG00000032444.15	e1017073	PNPLA6	-0.018507277327628004	-0.44908325743506894	-0.635032713578706	0.5257921552157689	0.798317419447092	-5.96344654557704	0	Exon
ENSG00000071859.14	e1176857	FAM50A	-0.024285540664006	-1.23547109275138	-0.635028801235616	0.525794704018024	0.798317419447092	-5.7534363259114505	0	Exon
ENSG00000243678.11	e960124	NME2	0.0133953017541017	2.77788052662877	0.6350224453396489	0.5257988447527451	0.798317419447092	-6.4256714388416505	0	Exon
ENSG00000243660.9	e577480	ZNF487	0.0337422883656836	-1.7866435270397698	0.635021823324062	0.52579924998393	0.798317419447092	-5.59923279889759	0	Exon
ENSG00000156103.15	e505885	MMP16	0.0261767283516144	-1.06588095488214	0.6350181523427211	0.525801641560895	0.798317419447092	-5.80410561495214	0	Exon
ENSG00000204843.12	e135648	DCTN1	-0.00939381003270241	3.66600796187649	-0.635014900249114	0.525803760244854	0.798317419447092	-6.48372321172367	0	Exon
ENSG00000070540.12	e969172	WIPI1	-0.0276174289951941	-1.28491204369747	-0.635014863411727	0.525803784243813	0.798317419447092	-5.744394450519481	0	Exon
ENSG00000085788.13	e493897	DDHD2	0.0232813359748178	-0.7607516523815171	0.6350038643628759	0.525810949970676	0.798322538926629	-5.8949789709253	0	Exon
ENSG00000006125.16	e939430	AP2B1	0.0107113445823783	2.6522525850848	0.635002774101114	0.5258116602637329	0.798322538926629	-6.4171612422488895	0	Exon
ENSG00000073910.19	e751239	FRY	-0.0159305503970017	0.279965555246347	-0.634980872637558	0.525825928920839	0.798340783247903	-6.1312598001037895	0	Exon
ENSG00000105993.14	e480710	DNAJB6	0.0162841699231956	1.3465569555707901	0.6349718436155639	0.525831811326171	0.798346294951892	-6.29241950383874	0	Exon
ENSG00000185019.16	e1078972	UBOX5	0.0150049756330148	1.24217403792536	0.634963334258899	0.5258373552006029	0.798349573358101	-6.28630194264474	0	Exon
ENSG00000163116.9	e299786	STPG2	-0.0318531410856098	-0.987703853445102	-0.634960364231369	0.525839290190572	0.798349573358101	-5.818332496716571	0	Exon
ENSG00000131389.16	e205463	SLC6A6	-0.0266486862398995	-0.16610110898208402	-0.634958158759815	0.525840727070302	0.798349573358101	-6.03454165260556	0	Exon
ENSG00000103423.13	e864110	DNAJA3	-0.0146128292845738	0.40402281150464603	-0.6349462205718891	0.525848504915981	0.798357962640765	-6.1527147534056	0	Exon
ENSG00000059915.16	e598436	PSD	-0.0274550162115145	3.56867176964085	-0.63492029496036	0.525865395907698	0.7983770696454151	-6.4764423262672	0	Exon
ENSG00000061938.16	e272155	TNK2	-0.0217683810380455	0.230709203994336	-0.634918998561568	0.525866240541614	0.7983770696454151	-6.1147800405029	0	Exon
ENSG00000121289.17	e1039938	CEP89	0.0245399480717923	-1.2551781506625401	0.634916533428324	0.525867846635086	0.7983770696454151	-5.743181025570741	0	Exon
ENSG00000178694.9	e236206	NSUN3	0.0406472796119983	-2.5847946817151497	0.6349089750455429	0.525872771118562	0.798380716112684	-5.39526179304599	0	Exon
ENSG00000182771.18	e590644	GRID1	-0.0228630230092663	-0.519248462791605	-0.634902476455016	0.525877005138674	0.798380716112684	-5.94450271715505	0	Exon
ENSG00000182771.18	e590662	GRID1	-0.0228630230092663	-0.519248462791605	-0.634902476455016	0.525877005138674	0.798380716112684	-5.94450271715505	0	Exon
ENSG00000007202.14	e933877	KIAA0100	0.011536545782767001	2.07154998412462	0.6348988532820621	0.5258793657484799	0.7983808806574499	-6.37310312042693	0	Exon
ENSG00000072135.12	e153458	PTPN18	-0.033487536230182996	-2.00414008178327	-0.634888554106023	0.5258860760115239	0.7983876487402042	-5.53552221457178	0	Exon
ENSG00000136044.11	e731339	APPL2	0.0225109764273575	-0.708925981599515	0.634883208156813	0.5258895590963579	0.798389178903873	-5.89975578449334	0	Exon
ENSG00000241213.1	e241799		0.0287261637852779	-1.3999826760042	0.6348779474218471	0.5258929866725	0.798389178903873	-5.723415271794571	0	Exon
ENSG00000198837.9	e68842	DENND4B	-0.0267049437034741	-1.38643195500687	-0.63487663670119	0.525893840660444	0.798389178903873	-5.70978345024963	0	Exon
ENSG00000103544.14	e872062	C16orf62	-0.0120027753190742	1.1886033657090602	-0.634855819130369	0.525907404251963	0.7984050379279721	-6.27636983068375	0	Exon
ENSG00000279416.1	e1005384		-0.0376132562334151	-2.65001884770782	-0.63485042302992	0.5259109200854339	0.7984050379279721	-5.3740533159889905	0	Exon
ENSG00000106571.12	e437279	GLI3	-0.0347370823848799	-1.02602869378284	-0.634850233175949	0.5259110437851571	0.7984050379279721	-5.820691011730781	0	Exon
ENSG00000274602.4	e1117989	PI4KAP1	0.05205934074808701	-1.4587166946887902	0.634845183409828	0.5259143339755491	0.7984066135876191	-5.694272941914869	0	Exon
ENSG00000111676.14	e684753	ATN1	-0.018864907299999	0.88176664464432	-0.6348336470513111	0.5259218505644749	0.7984086939341329	-6.231236471932549	0	Exon
ENSG00000126561.16	e946958	STAT5A	-0.0405634081346349	-3.03347742817913	-0.6348335796159971	0.525921894502552	0.7984086939341329	-5.28480982171046	0	Exon
ENSG00000169371.13	e841364	SNUPN	0.0163516885864509	-0.137697728156505	0.634832709817001	0.525922461227967	0.7984086939341329	-6.0399211222645794	0	Exon
ENSG00000164342.12	e318891	TLR3	0.0507684782964323	-3.48136364226395	0.634825170616744	0.525927373475321	0.798412732003166	-5.216193851491981	0	Exon
ENSG00000081923.11	e1001451	ATP8B1	-0.0359980215400587	-2.3013257848541	-0.6348079003190921	0.5259386262130371	0.798425183822588	-5.450226469111151	0	Exon
ENSG00000169682.17	e879138	SPNS1	0.0256328514778134	-1.3249916202457	0.634802924671845	0.525941868198238	0.798425183822588	-5.73457117383788	0	Exon
ENSG00000109062.10	e971646	SLC9A3R1	-0.0194827881090656	0.9156042632835061	-0.634800546551176	0.525943417715246	0.798425183822588	-6.23845748016011	0	Exon
ENSG00000276698.1	e773714		-0.0300515240368972	-1.94086026319382	-0.6347980655265311	0.525945034284109	0.798425183822588	-5.55048457115515	0	Exon
ENSG00000142453.11	e1022715	CARM1	0.017710251309968002	-0.156748343323903	0.6347952981231141	0.525946837452678	0.798425183822588	-6.03509673141	0	Exon
ENSG00000155508.13	e361980	CNOT8	0.0452009635277981	-3.1336162069918	0.634783568629533	0.525954480122879	0.798433366678052	-5.255759199115451	0	Exon
ENSG00000101361.15	e1078419	NOP56	-0.0194595548440191	-0.307598489776765	-0.63477673848734	0.525958930513837	0.7984343214918921	-6.00388372835983	0	Exon
ENSG00000243319.7	e762985	FGF14-IT1	0.0208261878259845	0.9604706720744031	0.634775689759109	0.52595961384695	0.7984343214918921	-6.24229545280246	0	Exon
ENSG00000102897.9	e873295	LYRM1	-0.0425337789814048	-2.96286290362218	-0.6347688088694828	0.525964097326504	0.798437416955534	-5.2996168089483	0	Exon
ENSG00000146701.11	e447970	MDH2	-0.0143175989370824	1.3286192611560002	-0.634763487141184	0.525967564894489	0.798437416955534	-6.29428386788262	0	Exon
ENSG00000198585.11	e249331	NUDT16	0.0348116804758783	-1.6951209409733603	0.634762189979301	0.525968410109845	0.798437416955534	-5.63758058774845	0	Exon
ENSG00000150967.17	e742686	ABCB9	0.0240259139058993	-0.839835627633566	0.634755858443177	0.525972535673978	0.798440260488059	-5.874239069298491	0	Exon
ENSG00000116525.13	e24493	TRIM62	-0.0283442798872074	-1.5413484913901	-0.634747064907487	0.525978265479376	0.798443692941547	-5.66835626241485	0	Exon
ENSG00000168883.19	e138434	USP39	0.0151799075466881	0.0506724356178601	0.6347441127154411	0.525980189113928	0.798443692941547	-6.0796922010862104	0	Exon
ENSG00000133460.19	e1123395	SLC2A11	-0.0281568508558438	-1.68649209048246	-0.6347366595256899	0.525985045593628	0.798443692941547	-5.63795255658131	0	Exon
ENSG00000263603.1	e936661		0.0274410329474417	-0.7471704811973872	0.634735916509527	0.5259855297423529	0.798443692941547	-5.9089111482404695	0	Exon
ENSG00000178921.13	e922865	PFAS	-0.0344358737394976	-2.21797903736294	-0.6347319465194731	0.525988116588505	0.798443692941547	-5.4798802501849995	0	Exon
ENSG00000147140.15	e1159328	NONO	0.00872128299707627	2.28418811237735	0.63472844851248	0.525990395895829	0.798443692941547	-6.39130305465985	0	Exon
ENSG00000133424.20	e1131089	LARGE1	-0.0301458324193651	0.12656259403089698	-0.634726365160063	0.525991753414226	0.798443692941547	-6.09780703446612	0	Exon
ENSG00000117523.15	e82679	PRRC2C	0.013801124914777	0.858244686376725	0.6347229514472801	0.525993977803133	0.798443692941547	-6.232430758457481	0	Exon
ENSG00000187815.9	e29151	ZFP69	0.0397020722603463	-2.70154742163334	0.634721277669184	0.5259950684454	0.798443692941547	-5.38092022037606	0	Exon
ENSG00000222009.8	e33031	BTBD19	0.04893543068648599	-2.97825062007186	0.634717289939504	0.525997666874891	0.79844421819381	-5.292553469179981	0	Exon
ENSG00000125912.10	e1011271	NCLN	-0.0338344043745587	-2.34822334270343	-0.6347095165270931	0.5260027320977589	0.798448487922965	-5.438037193879559	0	Exon
ENSG00000177453.7	e328324	NIM1K	-0.0345850211550447	-2.22890485312753	-0.634705756878951	0.526005181926039	0.7984487875812081	-5.472991663814581	0	Exon
ENSG00000115267.5	e162758	IFIH1	-0.0299756417008926	-0.937946956844882	-0.634696908907982	0.526010947384812	0.7984520556840359	-5.83960776514037	0	Exon
ENSG00000154319.14	e483844	FAM167A	-0.0311527462002079	-1.2030831144116398	-0.6346955394333039	0.5260118397561211	0.7984520556840359	-5.76400584583314	0	Exon
ENSG00000151665.12	e124674	PIGF	-0.0376494141092006	-2.51068514249827	-0.6346858706677181	0.526018140098446	0.7984582001301651	-5.4132800649886	0	Exon
ENSG00000196235.13	e1049213	SUPT5H	-0.0130615038996742	1.11022028520261	-0.634662336668008	0.526033475439644	0.7984729173769921	-6.266469865498849	0	Exon
ENSG00000078328.19	e865729	RBFOX1	-0.022157590159104002	-0.24387192487820103	-0.634661228177975	0.526034197765055	0.7984729173769921	-6.03347202172878	0	Exon
ENSG00000196873.15	e536777	CBWD3	-0.0473673519959267	-2.3817152276550297	-0.634654003541082	0.526038905567993	0.7984729173769921	-5.4535342898412695	0	Exon
ENSG00000266964.5	e1041431	FXYD1	-0.0209319240354109	2.73308482004983	-0.634653746769092	0.526039072889178	0.7984729173769921	-6.424384281842769	0	Exon
ENSG00000149809.14	e643153	TM7SF2	-0.030705200289626	-1.49008127478394	-0.634653708013366	0.526039098143703	0.7984729173769921	-5.69728675658137	0	Exon
ENSG00000130783.13	e742502	CCDC62	0.0341434869453235	-2.0936848321321397	0.6346458077409239	0.5260442462379461	0.798476450976884	-5.51144731122874	0	Exon
ENSG00000150637.8	e1003812	CD226	0.0424873414045647	-2.6076176710242005	0.6346373165546539	0.526049779421162	0.798476450976884	-5.389141775836281	0	Exon
ENSG00000237298.9	e170075	TTN-AS1	0.0512272407352706	-3.29299973810373	0.634633378207947	0.526052345809331	0.798476450976884	-5.231430354053799	0	Exon
ENSG00000217555.12	e893266	CKLF	0.0211275987375789	-0.7571930447734979	0.634632565360025	0.52605287549516	0.798476450976884	-5.89118880002701	0	Exon
ENSG00000092148.12	e776313	HECTD1	-0.0117081823786527	1.53119899198547	-0.6346257245400171	0.5260573332714951	0.798476450976884	-6.316917886474579	0	Exon
ENSG00000137871.19	e828081	ZNF280D	-0.0221967718490402	-1.03549840741691	-0.634622315810422	0.5260595545554351	0.798476450976884	-5.81687014568297	0	Exon
ENSG00000146453.12	e421487	PNLDC1	0.0431590128813632	-2.25196244040473	0.634619496933719	0.5260613914679171	0.798476450976884	-5.51212628176465	0	Exon
ENSG00000078668.13	e496952	VDAC3	0.0101486033019372	1.9810342324556003	0.634619213063932	0.5260615764509879	0.798476450976884	-6.359404467075209	0	Exon
ENSG00000003400.14	e178519	CASP10	-0.0372768744175144	-1.9190129208865703	-0.634619025653792	0.526061698576378	0.798476450976884	-5.5633309196588	0	Exon
ENSG00000116353.15	e21367	MECR	-0.0497413643160292	-3.56398915153861	-0.6345923839147729	0.526079059752824	0.7984956343580291	-5.16989747682432	0	Exon
ENSG00000132199.18	e986114	ENOSF1	0.0237705168827372	0.5380313152338161	0.634588038681623	0.526081891366116	0.7984956343580291	-6.1747515509757696	0	Exon
ENSG00000181222.15	e920316	POLR2A	-0.0242817188057397	-0.700076589640175	-0.6345854899518609	0.526083552274204	0.7984956343580291	-5.90163763175854	0	Exon
ENSG00000196655.10	e670997	TRAPPC4	0.0152590635243879	1.5307718783708502	0.634581539504694	0.52608612663234	0.7984956343580291	-6.31389502112805	0	Exon
ENSG00000196655.10	e671020	TRAPPC4	0.0152590635243879	1.5307718783708502	0.634581539504694	0.52608612663234	0.7984956343580291	-6.31389502112805	0	Exon
ENSG00000050130.17	e784946	JKAMP	-0.0106627355701328	2.44221752416218	-0.6345778527746989	0.5260885291417261	0.7984956343580291	-6.40105735204236	0	Exon
ENSG00000157106.16	e871327	SMG1	0.0152447579311881	0.55877895234607	0.634574973458286	0.5260904054926261	0.7984956343580291	-6.17968916372715	0	Exon
ENSG00000196704.11	e968966	AMZ2	0.0186453940303207	-0.278212879655344	0.634571977883826	0.526092357608517	0.7984956343580291	-6.013916144591111	0	Exon
ENSG00000135124.14	e740520	P2RX4	-0.0263926953240465	-1.3055346484243797	-0.634566629751254	0.526095842817248	0.7984975052603119	-5.7382204034465705	0	Exon
ENSG00000121310.16	e37977	ECHDC2	0.0461161782970904	-2.9943271959425894	0.6345581036117691	0.5261013990569999	0.798502519501621	-5.283600059482731	0	Exon
ENSG00000065802.11	e196276	ASB1	-0.0157110995380055	-0.10058622712991001	-0.6345528349624251	0.526104832499217	0.7985043117889209	-6.04656495323308	0	Exon
ENSG00000163938.16	e228063	GNL3	0.0203549830985475	-0.007496083014693971	0.6345372188510799	0.526115009181758	0.798510392501605	-6.07232163931953	0	Exon
ENSG00000146453.12	e421557	PNLDC1	0.0431443357815189	-2.25648917383757	0.6345363963160021	0.526115545212907	0.798510392501605	-5.5109931892741	0	Exon
ENSG00000123562.16	e1164072	MORF4L2	-0.0165593863854525	0.662521690191954	-0.634534665044043	0.526116673452266	0.798510392501605	-6.190646517386	0	Exon
ENSG00000255439.6	e882935		-0.0169023779407136	0.459812890441008	-0.6345328608322719	0.526117849226532	0.798510392501605	-6.16384934124593	0	Exon
ENSG00000100528.11	e782501	CNIH1	0.0115484201961368	1.47297793765923	0.6345222288426121	0.526124777941583	0.798515528334787	-6.30947710092319	0	Exon
ENSG00000172775.16	e889797	FAM192A	-0.0159526997936681	0.316289010152974	-0.6345191849066321	0.526126761639589	0.798515528334787	-6.13328403068711	0	Exon
ENSG00000118785.13	e298281	SPP1	-0.0618507041071052	-0.5715384318945339	-0.634516378414874	0.526128590601332	0.798515528334787	-5.9469940752940795	0	Exon
ENSG00000031823.14	e1014945	RANBP3	-0.0250123028198517	-1.3948261260161299	-0.634506568492057	0.5261349836525171	0.798515528334787	-5.71756954175765	0	Exon
ENSG00000031823.14	e1014990	RANBP3	-0.0250123028198517	-1.3948261260161299	-0.634506568492057	0.5261349836525171	0.798515528334787	-5.71756954175765	0	Exon
ENSG00000149806.10	e643299	FAU	-0.0133555808907596	2.74583280612565	-0.6345021852372851	0.5261378401987941	0.798515528334787	-6.4256596177999805	0	Exon
ENSG00000152348.15	e339053	ATG10	0.0275283463183703	-1.41328300786551	0.6345008510600529	0.526138709677327	0.798515528334787	-5.709446324669651	0	Exon
ENSG00000231043.3	e128041		-0.0492474759341548	-3.0837390106353504	-0.634500015892703	0.526139253953278	0.798515528334787	-5.257332739512179	0	Exon
ENSG00000109436.7	e309137	TBC1D9	-0.0207700327432272	-0.42622591861186204	-0.6344829493410289	0.526150376234929	0.7985264052468921	-5.9895049373711	0	Exon
ENSG00000070756.14	e509951	PABPC1	0.0148737276478788	2.42310412185111	0.63448210577427	0.526150925991006	0.7985264052468921	-6.402222730612481	0	Exon
ENSG00000177200.15	e887241	CHD9	-0.0234776714521443	-1.26376953210784	-0.634477247361115	0.5261540922454401	0.798527791814193	-5.750152102665419	0	Exon
ENSG00000142937.11	e32937	RPS8	-0.00957261741749931	4.02919102314731	-0.634469394237616	0.526159210189659	0.7985321403761619	-6.50335208268707	0	Exon
ENSG00000231500.6	e387050	RPS18	-0.0130873678707949	4.98528425134858	-0.6344623985486579	0.526163769358351	0.798532362063419	-6.5550205620439	0	Exon
ENSG00000137642.12	e673224	SORL1	0.0173382916025567	1.36732259036078	0.634459885661864	0.526165407039712	0.798532362063419	-6.298674834535719	0	Exon
ENSG00000011114.14	e799851	BTBD7	-0.027913157842063996	-1.7262989501364	-0.634454877514047	0.526168670923287	0.798532362063419	-5.609606762631249	0	Exon
ENSG00000167889.12	e977183	MGAT5B	-0.0229877404560435	0.0867850778198279	-0.6344386861730171	0.526179223129395	0.798532362063419	-6.0874585114006505	0	Exon
ENSG00000099910.16	e1120296	KLHL22	-0.0534977574235639	-3.5557412257323997	-0.634434757134208	0.526181783775378	0.798532362063419	-5.18673835045095	0	Exon
ENSG00000099910.16	e1120299	KLHL22	-0.0534977574235639	-3.5557412257323997	-0.634434757134208	0.526181783775378	0.798532362063419	-5.18673835045095	0	Exon
ENSG00000099910.16	e1120314	KLHL22	-0.0534977574235639	-3.5557412257323997	-0.634434757134208	0.526181783775378	0.798532362063419	-5.18673835045095	0	Exon
ENSG00000099910.16	e1120317	KLHL22	-0.0534977574235639	-3.5557412257323997	-0.634434757134208	0.526181783775378	0.798532362063419	-5.18673835045095	0	Exon
ENSG00000099910.16	e1120321	KLHL22	-0.0534977574235639	-3.5557412257323997	-0.634434757134208	0.526181783775378	0.798532362063419	-5.18673835045095	0	Exon
ENSG00000086205.16	e632708	FOLH1	-0.0505075290594853	-3.18896547258232	-0.6344315842435589	0.526183851626682	0.798532362063419	-5.27840185836249	0	Exon
ENSG00000038382.17	e322603	TRIO	0.0176315591314735	-0.0123653503546402	0.634422698256098	0.5261896428666579	0.798532362063419	-6.067761951251001	0	Exon
ENSG00000166669.13	e866930	ATF7IP2	0.0351368697277502	-2.1465918399908	0.6344206808993079	0.5261909576375611	0.798532362063419	-5.516687833128571	0	Exon
ENSG00000187824.8	e924625	TMEM220	0.0392375358709019	-2.48149749458769	0.634417059216121	0.52619331799951	0.798532362063419	-5.41408024007633	0	Exon
ENSG00000171492.14	e48764	LRRC8D	-0.0296874576173244	-1.32286103289581	-0.6344154846653841	0.526194344184185	0.798532362063419	-5.7433962997327495	0	Exon
ENSG00000134014.16	e491406	ELP3	0.011363399635331003	1.29095917905551	0.634410100956648	0.5261978529257461	0.798532362063419	-6.2900938930661106	0	Exon
ENSG00000110324.10	e669419	IL10RA	0.0384581744401819	-2.19835384738305	0.634406963049309	0.526199898009579	0.798532362063419	-5.51406605004595	0	Exon
ENSG00000160299.16	e1116383	PCNT	-0.0165802155910052	0.959866811340537	-0.6344069528007871	0.526199904688906	0.798532362063419	-6.245938893830321	0	Exon
ENSG00000137944.16	e48419	KYAT3	-0.0272612025841784	0.562008009764846	-0.634400670936308	0.52620399881172	0.798532362063419	-6.17685986678885	0	Exon
ENSG00000118965.14	e113224	WDR35	0.0284454812921069	-1.7468736258806798	0.6344006656220429	0.526204002275229	0.798532362063419	-5.63652556115826	0	Exon
ENSG00000236794.5	e1122717	BCRP8	0.0435082429766476	-2.59130574920808	0.6344000410103721	0.526204409358591	0.798532362063419	-5.396035356561719	0	Exon
ENSG00000148426.12	e569357	PROSER2	0.0434114184003211	-2.83306258765614	0.634386032307797	0.5262135394093379	0.798542796588269	-5.32205806388156	0	Exon
ENSG00000110075.14	e650174	PPP6R3	-0.0142480103293458	0.474719316258224	-0.634379754340162	0.526217631046819	0.798542796588269	-6.164761563631441	0	Exon
ENSG00000140950.15	e906176	TLDC1	-0.0508663199966065	-3.53135820287278	-0.634377633111043	0.5262190135521511	0.798542796588269	-5.1798540108295095	0	Exon
ENSG00000139155.8	e691145	SLCO1C1	0.0300954388563982	0.751372794181288	0.6343722897786429	0.526222496062825	0.798542796588269	-6.21262462048817	0	Exon
ENSG00000148843.13	e599115	PDCD11	-0.0148795125591312	0.638967049520926	-0.6343722089227181	0.526222548760671	0.798542796588269	-6.196269833749991	0	Exon
ENSG00000133247.13	e1074044	KMT5C	0.0332578532371784	-2.1475312684173797	0.634363305907217	0.5262283513172249	0.7985460678042379	-5.499568794650671	0	Exon
ENSG00000170113.15	e808782	NIPA1	0.0233589099600146	-0.226976888773848	0.634360982288776	0.5262298657451729	0.7985460678042379	-6.02184120390532	0	Exon
ENSG00000064703.11	e56611	DDX20	-0.0242879787758729	-1.36228614972359	-0.6343527868202211	0.5262352071936179	0.7985460678042379	-5.73580841045845	0	Exon
ENSG00000242802.6	e426613	AP5Z1	-0.0407044496155991	-2.7198376636960298	-0.6343522697958149	0.5262355441684761	0.7985460678042379	-5.34356784069775	0	Exon
ENSG00000235698.1	e1081658	PA2G4P2	0.0400711851842004	-2.77956500766218	0.634341817180647	0.526242356769092	0.7985460678042379	-5.34199271145475	0	Exon
ENSG00000125124.11	e888574	BBS2	-0.0141274084820169	1.48368080424908	-0.634341542298864	0.526242535926762	0.7985460678042379	-6.315720982439849	0	Exon
ENSG00000128928.8	e816374	IVD	-0.0160619789765954	0.70723672277838	-0.634339026371113	0.526244175715875	0.7985460678042379	-6.20502394988378	0	Exon
ENSG00000143493.12	e96594	INTS7	-0.021229447799983998	-0.7703622828780942	-0.6343364647381421	0.5262458452966611	0.7985460678042379	-5.88784649757577	0	Exon
ENSG00000018280.16	e185660	SLC11A1	0.076436357242932	-3.0469736237903304	0.6343353878124189	0.526246547199156	0.7985460678042379	-5.3532148734536	0	Exon
ENSG00000233369.7	e444471	GTF2IP4	0.0367924709977232	0.486545791152901	0.634334338112827	0.526247231357074	0.7985460678042379	-6.16163283550501	0	Exon
ENSG00000174501.14	e140969	ANKRD36C	0.0284576686660754	-1.1446098271146001	0.634328864645556	0.526250798781277	0.7985480628142801	-5.79023008491548	0	Exon
ENSG00000184304.14	e775541	PRKD1	0.0222124960571577	-0.736859509557607	0.634304945586529	0.526266388575204	0.7985622166949521	-5.88601793404351	0	Exon
ENSG00000144843.11	e242246	ADPRH	-0.0476792319769044	-3.09834950234492	-0.6343044732189781	0.526266696453948	0.7985622166949521	-5.27559134684041	0	Exon
ENSG00000169239.12	e1145653	CA5B	0.0245343268156772	-0.483601045826871	0.6343041846435771	0.5262668845410701	0.7985622166949521	-5.957197835152099	0	Exon
ENSG00000142751.14	e19519	GPN2	0.0273207556280921	-1.4895645128022599	0.634296182654145	0.526272100076153	0.798566712449629	-5.69655984534803	0	Exon
ENSG00000132879.13	e9299	FBXO44	0.0130789237913176	4.32186052500852	0.6342882291410971	0.526277284041582	0.798571160262143	-6.52199183660923	0	Exon
ENSG00000198753.11	e1174580	PLXNB3	-0.0391325198080488	-1.85161392099807	-0.63428361345523	0.526280292479659	0.798572306913734	-5.5993888808725405	0	Exon
ENSG00000136718.9	e153348	IMP4	-0.0434028564459491	-2.93749464641083	-0.6342767086452371	0.5262847929525921	0.7985745223523789	-5.307238661934719	0	Exon
ENSG00000183401.11	e1023737	CCDC159	-0.0275359797653556	-1.48656428471908	-0.634274460823965	0.52628625805999	0.7985745223523789	-5.68228190928257	0	Exon
ENSG00000164038.14	e301741	SLC9B2	0.0247351037910949	-1.43791883497457	0.6342619018253449	0.5262944439280399	0.7985835250529979	-5.71164821926943	0	Exon
ENSG00000069849.10	e253292	ATP1B3	0.0220781965611714	-0.657794669380612	0.63425255861007	0.526300533813213	0.798589347308125	-5.911702649334719	0	Exon
ENSG00000133574.9	e477473	GIMAP4	-0.0271773205973439	-0.33052985034996996	-0.634244596061501	0.526305723811687	0.7985929523525129	-6.000678517226441	0	Exon
ENSG00000085511.19	e421943	MAP3K4	0.0210884658813676	-0.8319449976532041	0.634242000932957	0.52630741532518	0.7985929523525129	-5.867664827843809	0	Exon
ENSG00000117620.13	e51704	SLC35A3	-0.0202377589729783	-0.6927186262805409	-0.634234104093643	0.526312562528698	0.7985959358493191	-5.905774870611969	0	Exon
ENSG00000169446.5	e1170633	MMGT1	-0.0238349145965846	-0.9150977014724789	-0.6342320717165699	0.5263138872474871	0.7985959358493191	-5.85274726258916	0	Exon
ENSG00000139644.12	e703084	TMBIM6	-0.0115945131128953	3.50090956346165	-0.634203031996712	0.526332815743916	0.79861910400297	-6.47436233495427	0	Exon
ENSG00000185414.19	e144334	MRPL30	0.0126935027145715	1.81540998058877	0.634194154716233	0.5263386021494411	0.79861910400297	-6.3457573813204595	0	Exon
ENSG00000153071.14	e327440	DAB2	0.0485156939885299	-3.00681531440347	0.63419333553572	0.526339136110856	0.79861910400297	-5.292988779036571	0	Exon
ENSG00000227036.6	e970618	LINC00511	0.0240591721701821	-0.56280690216286	0.634188679565001	0.526342170989001	0.79861910400297	-5.93236069389034	0	Exon
ENSG00000118473.21	e43153	SGIP1	-0.012761739760991002	1.80012897152513	-0.6341882780044	0.526342432736663	0.79861910400297	-6.343844805678481	0	Exon
ENSG00000019144.17	e670637	PHLDB1	0.033238543168999	-2.22310438757544	0.6341853863480561	0.526344317595577	0.79861910400297	-5.504202813638919	0	Exon
ENSG00000129493.14	e776592	HEATR5A	-0.0200827488020623	-0.41701709615273796	-0.634184452207714	0.526344926493967	0.79861910400297	-5.96854819607142	0	Exon
ENSG00000137872.16	e823792	SEMA6D	-0.0234525167633122	-0.209646695150626	-0.634167512601571	0.5263559682582329	0.7986324392226191	-6.02316957464496	0	Exon
ENSG00000274810.3	e249849	NPHP3-ACAD11	-0.0266166666114886	-0.9821502295585629	-0.634160966228418	0.526360235420509	0.7986354953646719	-5.82238561565219	0	Exon
ENSG00000104427.11	e504031	ZC2HC1A	0.0168117637895687	-0.0844995218022628	0.634155136506298	0.526364035458714	0.7986378427259091	-6.055048354604669	0	Exon
ENSG00000167900.11	e978193	TK1	-0.0441247637401829	-2.40398459395019	-0.634143086883566	0.526371889913145	0.7986463416962479	-5.445067074798009	0	Exon
ENSG00000110046.12	e642477	ATG2A	0.0228588228424647	-0.8877809380221079	0.634120559348726	0.526386574475702	0.798665203642516	-5.85292184980247	0	Exon
ENSG00000109685.17	e276050	WHSC1	-0.0240705231636898	-1.5219369650909702	-0.634116100459787	0.526389481025183	0.7986661951977091	-5.670411366161409	0	Exon
ENSG00000130479.10	e1033849	MAP1S	-0.0170237789249912	0.538390842346431	-0.634106096510801	0.526396002180267	0.7986726709933442	-6.18108229610706	0	Exon
ENSG00000158106.13	e520008	RHPN1	-0.0286062292447912	-0.75835984770647	-0.634090358161575	0.5264062614344079	0.7986832816579209	-5.88217955615435	0	Exon
ENSG00000197818.11	e1096446	SLC9A8	-0.0371718452140029	-2.6579105400975096	-0.634088455512193	0.526407501708888	0.7986832816579209	-5.3778882186508	0	Exon
ENSG00000131023.12	e417833	LATS1	-0.0171582602312794	-0.501706267648325	-0.634083859736155	0.526410497550135	0.798684408594674	-5.94987484334415	0	Exon
ENSG00000100151.15	e1133837	PICK1	-0.0206842596872008	-0.175782325587878	-0.634070652029929	0.526419107285347	0.798689291189016	-6.02965949800459	0	Exon
ENSG00000118307.18	e693024	CASC1	0.0426045812599598	-2.32314980851934	0.634070491757259	0.5264192117630729	0.798689291189016	-5.46545715169267	0	Exon
ENSG00000136842.13	e544797	TMOD1	0.0440994133153186	-2.9781385729670604	0.634068553989343	0.52642047494612	0.798689291189016	-5.31622201280297	0	Exon
ENSG00000266964.5	e1041376	FXYD1	-0.0209641148575397	2.69868072058477	-0.634057400611621	0.526427745587823	0.798690032844639	-6.4223215344116	0	Exon
ENSG00000047365.11	e284087	ARAP2	-0.0142440624399888	2.34297917470279	-0.6340569126348481	0.5264280636903279	0.798690032844639	-6.392650080880361	0	Exon
ENSG00000013375.15	e402258	PGM3	0.0125155329908319	2.81997876022981	0.634054267915157	0.5264297877330321	0.798690032844639	-6.430533504101349	0	Exon
ENSG00000134775.15	e995852	FHOD3	0.0393206185448779	-2.4013123226573	0.634052934878663	0.526430656715386	0.798690032844639	-5.43780468010671	0	Exon
ENSG00000109171.14	e287571	SLAIN2	-0.0155499379995993	0.614202919545732	-0.634050522545312	0.526432229273691	0.798690032844639	-6.186706394768441	0	Exon
ENSG00000167978.16	e861313	SRRM2	-0.0127302540109582	1.4630575089522901	-0.634040829069479	0.526438548306882	0.79869331977019	-6.31277139886459	0	Exon
ENSG00000171469.10	e1019988	ZNF561	0.0202106010554696	-0.599094847637261	0.634038704666092	0.526439933179152	0.79869331977019	-5.92525141944551	0	Exon
ENSG00000100815.12	e798804	TRIP11	0.0182327886148779	-0.344049422231688	0.634036830268279	0.526441155077435	0.79869331977019	-5.99270361801911	0	Exon
ENSG00000159588.14	e34217	CCDC17	0.0618477503748121	-3.70986216888066	0.634030646212531	0.52644518640226	0.798696017589429	-5.14426736017618	0	Exon
ENSG00000158560.14	e454222	DYNC1I1	0.0246558568364741	-0.704780660726726	0.6339993402957521	0.526465594662942	0.7987168611745781	-5.92043082421475	0	Exon
ENSG00000174227.15	e274201	PIGG	0.0193775732603446	-0.239891545128038	0.6339992373946379	0.526465661744628	0.7987168611745781	-6.0161722307001195	0	Exon
ENSG00000172775.16	e889884	FAM192A	-0.0159433234179362	0.31543611913702896	-0.633994251769725	0.526468911900587	0.7987168611745781	-6.13342624914604	0	Exon
ENSG00000177694.15	e261940	NAALADL2	-0.041228966459535	-2.71317072601547	-0.633992733188391	0.5264699018740511	0.7987168611745781	-5.353864981085191	0	Exon
ENSG00000115525.16	e138773	ST3GAL5	0.014569538074743999	0.6863782831468039	0.6339922897894511	0.526470190929005	0.7987168611745781	-6.2009198901364995	0	Exon
ENSG00000134152.10	e813797	KATNBL1	0.0215517535893682	-0.7590006884962242	0.633988432060758	0.5264727058134872	0.798717258216256	-5.8832425123285494	0	Exon
ENSG00000197324.8	e769931	LRP10	0.0145373703055036	1.42416402941975	0.633984858939454	0.526475035165609	0.798717373782653	-6.3087263235132	0	Exon
ENSG00000101680.13	e987891	LAMA1	0.0495668881744635	-3.0727066747160796	0.6339635796684351	0.5264889074363761	0.7987325666685909	-5.27197913627359	0	Exon
ENSG00000127329.15	e720754	PTPRB	-0.0304342744314125	-0.11371833326024498	-0.633962584808603	0.526489556004766	0.7987325666685909	-6.04549039948349	0	Exon
ENSG00000103264.16	e907140	FBXO31	0.0214778579272125	-1.06159816163376	0.63394475043557	0.526501182647428	0.798737732351695	-5.814841129374289	0	Exon
ENSG00000103264.16	e907159	FBXO31	0.0214778579272125	-1.06159816163376	0.63394475043557	0.526501182647428	0.798737732351695	-5.814841129374289	0	Exon
ENSG00000103264.16	e907171	FBXO31	0.0214778579272125	-1.06159816163376	0.63394475043557	0.526501182647428	0.798737732351695	-5.814841129374289	0	Exon
ENSG00000179241.12	e627082	LDLRAD3	0.0205596147169295	0.385092868400728	0.633943536670495	0.526501973933901	0.798737732351695	-6.146025594172519	0	Exon
ENSG00000119397.16	e550358	CNTRL	0.0267419587163814	-1.376188998982	0.633933692508199	0.5265083916336459	0.7987438581955708	-5.7239966698047	0	Exon
ENSG00000170322.14	e676532	NFRKB	-0.0194769071993965	-0.27973524918307596	-0.6339296027652379	0.5265110578695	0.7987438581955708	-6.0090017923155	0	Exon
ENSG00000183878.15	e1180274	UTY	-0.0252682185148082	-2.97814907107368	-0.633926072537785	0.526513359344645	0.7987438581955708	-5.64169840965093	0	Exon
ENSG00000148948.7	e627378	LRRC4C	-0.0207692514221322	1.25128093974889	-0.6339235177553979	0.526515024897248	0.7987438581955708	-6.28321364011671	0	Exon
ENSG00000184708.17	e1129776	EIF4ENIF1	-0.0184972873063723	-0.48561359963930195	-0.6339084574140831	0.526524843318999	0.798755334805218	-5.95800960636821	0	Exon
ENSG00000213397.10	e1174016	HAUS7	-0.0588511370336398	-3.5419377931874902	-0.6338987548058629	0.526531168876067	0.7987597969794259	-5.18240155852074	0	Exon
ENSG00000172716.16	e939247	SLFN11	-0.04652749678407401	-2.9239115497507995	-0.6338970331624699	0.526532291295193	0.7987597969794259	-5.30983850422045	0	Exon
ENSG00000139436.20	e734055	GIT2	0.0142692612141301	0.870444488562237	0.6338925951979	0.526535184615651	0.7987607679042041	-6.2339605275420205	0	Exon
ENSG00000115464.14	e128760	USP34	0.0145095331683522	0.376060219957293	0.6338816236670091	0.5265423375141409	0.798768200628655	-6.1470370896208095	0	Exon
ENSG00000101608.12	e986826	MYL12A	-0.0169219650812301	1.5857967820850802	-0.633869988588619	0.526549923067399	0.798776289626818	-6.32409882091442	0	Exon
ENSG00000269190.5	e1048573	FBXO17	0.039658876207732	-2.8537613732928198	0.633862939497639	0.526554518788234	0.798776566408971	-5.32230965980429	0	Exon
ENSG00000145945.5	e373157	FAM50B	-0.0315632218678261	-1.88839838946865	-0.6338627962063361	0.5265546122085529	0.798776566408971	-5.606377558326991	0	Exon
ENSG00000140632.16	e865184	GLYR1	0.0129083736149128	0.7325045790146241	0.63384614154553	0.526565470453224	0.798789619876972	-6.209842150816881	0	Exon
ENSG00000204713.10	e378787	TRIM27	-0.0102738126983699	2.28276635823603	-0.633834782017616	0.526572876526017	0.798794124335548	-6.39091011341444	0	Exon
ENSG00000106012.17	e426010	IQCE	0.0200790281126629	-0.517795438936524	0.63383467454098	0.526572946597827	0.798794124335548	-5.94822883375137	0	Exon
ENSG00000128815.18	e579549	WDFY4	-0.0505247169836751	-3.17289971366292	-0.633825067737332	0.526579209988878	0.798798314839567	-5.27161143191031	0	Exon
ENSG00000214753.2	e638742	HNRNPUL2	0.0112304044656101	3.1817776033227	0.633823524982042	0.526580215829555	0.798798314839567	-6.454956124102759	0	Exon
ENSG00000139880.19	e770696	CDH24	0.0318774216834479	-1.95011093210933	0.63381503390962	0.5265857518295151	0.7988020873070659	-5.55280541911294	0	Exon
ENSG00000104957.13	e1027937	CCDC130	-0.0389198026899844	-2.6325835119307004	-0.633812798107802	0.526587209530063	0.7988020873070659	-5.36867875979221	0	Exon
ENSG00000232456.1	e11711		-0.0999450311938921	-3.91663335873655	-0.6338005151265811	0.52659521783868	0.798809890481778	-5.10485508387375	0	Exon
ENSG00000163322.13	e296934	FAM175A	-0.0273322665862207	-1.4863050989092499	-0.633797995775591	0.526596860423219	0.798809890481778	-5.68970607716559	0	Exon
ENSG00000108797.11	e947868	CNTNAP1	-0.0153196986613318	1.54627273774059	-0.6337891209424611	0.5266026467215379	0.7988128600284492	-6.31780698960862	0	Exon
ENSG00000089902.9	e804364	RCOR1	0.0256944838760161	-1.49610057682383	0.6337880807470789	0.526603324920175	0.7988128600284492	-5.6860783319501795	0	Exon
ENSG00000170954.11	e1069974	ZNF415	-0.034629026125275006	-1.71914367480382	-0.633773331531084	0.5266129413330971	0.798821217417135	-5.618023238322969	0	Exon
ENSG00000213096.10	e1038873	ZNF254	0.0228766210479561	-1.05966475644911	0.633770598291115	0.526614723401378	0.798821217417135	-5.808711892137129	0	Exon
ENSG00000065534.18	e244582	MYLK	-0.0199826329226706	1.72673828490011	-0.633769261802818	0.526615594790831	0.798821217417135	-6.33943630383963	0	Exon
ENSG00000239665.8	e570204		-0.0219843675916583	-1.1001075096904298	-0.633760026162073	0.526621616442461	0.7988246978058121	-5.79728496150317	0	Exon
ENSG00000127957.16	e447427	PMS2P3	-0.0336016854680708	-2.13293633964593	-0.6337588302762579	0.52662239616439	0.7988246978058121	-5.50629387844585	0	Exon
ENSG00000250327.1	e319057	RPSAP70	-0.0268239934140431	-1.1254812204181002	-0.633741009701927	0.5266340153142	0.7988355892443358	-5.784724153271071	0	Exon
ENSG00000175866.15	e980929	BAIAP2	-0.0249369650449315	-0.12616666193669002	-0.633739744100315	0.526634840501062	0.7988355892443358	-6.0401175388798	0	Exon
ENSG00000166682.10	e667220	TMPRSS5	0.0446977357487915	-1.64233313211994	0.633737449148127	0.526636336838073	0.7988355892443358	-5.6502402705422305	0	Exon
ENSG00000237765.6	e281339	FAM200B	0.0181667494604631	0.653659241664705	0.63371231159743	0.5266527269725451	0.7988560396416541	-6.19531923871566	0	Exon
ENSG00000127603.23	e28041	MACF1	0.0269144095038437	-1.4428726306208899	0.6337098591900721	0.5266543260001839	0.7988560396416541	-5.7200238384129705	0	Exon
ENSG00000119777.18	e116191	TMEM214	0.0205080160678901	-0.821383664663154	0.6336767829938679	0.526675892706088	0.7988853346651779	-5.869241536453099	0	Exon
ENSG00000171793.13	e29470	CTPS1	0.0226805625213502	-0.687482675141764	0.633649016045288	0.5266939979674289	0.798909378987951	-5.9203525733359	0	Exon
ENSG00000104313.17	e502802	EYA1	0.0305576758912868	0.8502707687182289	0.6336349948567691	0.5267031405150171	0.7989140374031299	-6.22598077731126	0	Exon
ENSG00000225921.6	e375441	NOL7	-0.0160825552882949	0.851884171134364	-0.6336339539585439	0.526703819238296	0.7989140374031299	-6.23011247338073	0	Exon
ENSG00000167881.14	e975785	SRP68	-0.0139390470360151	0.709414792446897	-0.633633936997093	0.526703830298105	0.7989140374031299	-6.20695431657336	0	Exon
ENSG00000090612.20	e747689	ZNF268	0.0108779409661528	3.4439622610398595	0.63362301583382	0.526710951528384	0.7989214204829159	-6.471529825790941	0	Exon
ENSG00000122735.15	e531353	DNAI1	0.060505791454554	-2.96522759554057	0.633615908353139	0.526715586043493	0.7989238035150591	-5.301681314601749	0	Exon
ENSG00000198964.13	e580528	SGMS1	-0.0183714329952158	0.315922325733672	-0.633613693718074	0.526717030126212	0.7989238035150591	-6.1338937962225994	0	Exon
ENSG00000139192.11	e682825	TAPBPL	0.0287447222106348	-0.970786959754229	0.6336032190011579	0.5267238603344171	0.7989299399448101	-5.829125884923901	0	Exon
ENSG00000110321.15	e619221	EIF4G2	0.0135409923946344	1.7568168221943998	0.6335971434557081	0.526727822012679	0.7989299399448101	-6.34301187432557	0	Exon
ENSG00000113597.17	e332490	TRAPPC13	0.0209198189328697	-0.779243552414394	0.633597120317431	0.526727837100474	0.7989299399448101	-5.89465794884287	0	Exon
ENSG00000103365.15	e875211	GGA2	0.017501956615985	-0.11298631127076199	0.633570509855699	0.5267451891528221	0.798949472492938	-6.04442010079286	0	Exon
ENSG00000144285.16	e164003	SCN1A	0.0203742526002274	0.7766690906901998	0.633570458855076	0.526745222409402	0.798949472492938	-6.2191731106866905	0	Exon
ENSG00000214548.14	e802967	MEG3	0.0215403902772859	3.19888329196774	0.633558996712119	0.526752696692099	0.798957390664146	-6.45456029339911	0	Exon
ENSG00000160214.12	e1113572	RRP1	-0.0194206786321602	-0.5136693584740261	-0.633544136589941	0.526762386824397	0.7989668707538791	-5.94915704096814	0	Exon
ENSG00000113580.14	e357155	NR3C1	-0.0158175069593755	0.563858962269	-0.6335424990121661	0.526763454677552	0.7989668707538791	-6.17798342234797	0	Exon
ENSG00000164180.13	e339758	TMEM161B	-0.0130136684036432	0.9323947373566379	-0.633535699674286	0.526767888490682	0.798970177145752	-6.23993424774811	0	Exon
ENSG00000160766.14	e71601	GBAP1	-0.0309435148725083	-1.01727832756035	-0.633526116091778	0.526774137927845	0.7989734384072541	-5.814972895883	0	Exon
ENSG00000211450.9	e633803	C11orf31	-0.0199036258830199	0.9250436106405779	-0.633521589663359	0.526777089617005	0.7989734384072541	-6.23973231154541	0	Exon
ENSG00000131051.21	e1089334	RBM39	-0.0117759379201214	1.8433338809682398	-0.633519516942453	0.5267784412435139	0.7989734384072541	-6.35103743019383	0	Exon
ENSG00000149743.13	e640631	TRPT1	0.0254204154475184	-1.2684172057074499	0.633518576874253	0.526779054264934	0.7989734384072541	-5.7580202255478605	0	Exon
ENSG00000116783.14	e44966	TNNI3K	-0.0374252379973831	-2.3099217413137	-0.633503770712962	0.52678870945736	0.798982186304878	-5.46425558463732	0	Exon
ENSG00000137802.13	e818097	MAPKBP1	0.0225371318474729	-1.1994603864713	0.633489731274509	0.526797864748706	0.798982186304878	-5.773901628340889	0	Exon
ENSG00000197563.9	e1002498	PIGN	0.0352419839365649	-2.21826506589262	0.6334872921864	0.5267994553165251	0.798982186304878	-5.49126869054013	0	Exon
ENSG00000166689.15	e620941	PLEKHA7	-0.0348936470970029	-2.1587852684493	-0.633486252644113	0.5268001332191911	0.798982186304878	-5.4916540228174195	0	Exon
ENSG00000158258.16	e252807	CLSTN2	0.0364305719976425	-2.0616176441676997	0.633482767269177	0.5268024060929211	0.798982186304878	-5.5323992696297895	0	Exon
ENSG00000127329.15	e720753	PTPRB	0.0299786215210626	-0.20179050070950602	0.633480363303838	0.526803973763537	0.798982186304878	-6.028267831708111	0	Exon
ENSG00000177106.14	e609766	EPS8L2	0.0580155480658309	-3.34612867457753	0.63347548628515	0.526807154165694	0.798982186304878	-5.2049309923175	0	Exon
ENSG00000177106.14	e609989	EPS8L2	0.0580155480658309	-3.34612867457753	0.63347548628515	0.526807154165694	0.798982186304878	-5.2049309923175	0	Exon
ENSG00000168066.20	e642009	SF1	-0.0176215870296523	0.121695529907139	-0.6334707920052779	0.526810215409482	0.798982186304878	-6.092702223567719	0	Exon
ENSG00000211451.11	e61646	GNRHR2	0.0346473721837008	-2.36513711797949	0.633467993463197	0.526812040405043	0.798982186304878	-5.464744960418921	0	Exon
ENSG00000197912.13	e908977	SPG7	-0.016098571641211	0.292330740576149	-0.633458559866714	0.52681819230057	0.798982186304878	-6.13096137655563	0	Exon
ENSG00000085871.8	e308865	MGST2	0.0268422855466229	-1.03321891271384	0.6334584385077281	0.526818271442185	0.798982186304878	-5.81558944446579	0	Exon
ENSG00000175170.14	e1084846	FAM182B	0.10202091676969399	-4.08237283086029	0.633455810307295	0.526819985367264	0.798982186304878	-5.08252074269458	0	Exon
ENSG00000168818.9	e278518	STX18	-0.0179944219357618	-0.4149011911989629	-0.633455461195097	0.526820213033583	0.798982186304878	-5.97573218334463	0	Exon
ENSG00000135631.16	e134381	RAB11FIP5	-0.0175753373299406	0.738441817881523	-0.63345324078112	0.526821661031935	0.798982186304878	-6.21190946255528	0	Exon
ENSG00000128944.13	e816203	KNSTRN	0.0250253631559756	-0.6920019153941229	0.633449649017867	0.5268240033324779	0.798982186304878	-5.90758256294904	0	Exon
ENSG00000153113.23	e342260	CAST	0.0149580553093982	1.23372580962382	0.633445183375323	0.526826915524332	0.798982186304878	-6.28458575337646	0	Exon
ENSG00000072786.12	e365941	STK10	-0.0345855838530279	-2.5802609380374504	-0.6334420306373679	0.526828971533046	0.798982186304878	-5.38711950815129	0	Exon
ENSG00000100934.14	e778734	SEC23A	-0.0124012040100222	1.35761028426314	-0.6334413240854979	0.5268294323003541	0.798982186304878	-6.2931045123028095	0	Exon
ENSG00000111727.11	e730672	HCFC2	-0.013888618237863998	0.664680392895672	-0.6334282663035911	0.5268379477760621	0.798982186304878	-6.1989399658204505	0	Exon
ENSG00000143702.15	e106772	CEP170	-0.0131665028522291	3.27104225328982	-0.63342302368841	0.52684136670446	0.798982186304878	-6.4612570633859	0	Exon
ENSG00000157181.15	e87822	C1orf27	0.017476143544777	-0.24891538954367898	0.6334158109624161	0.526846070443017	0.798982186304878	-6.0145947760475496	0	Exon
ENSG00000168876.8	e661615	ANKRD49	0.0354052657085233	-2.13689839887599	0.6334128484300121	0.526848002448043	0.798982186304878	-5.51364360847671	0	Exon
ENSG00000128891.15	e816467	C15orf57	0.0274812951476947	-1.55056996836393	0.6334044852896981	0.526853456460004	0.798982186304878	-5.67957966125376	0	Exon
ENSG00000116754.13	e44232	SRSF11	-0.0156307940485782	1.32091828939398	-0.6334016467792281	0.5268553075977921	0.798982186304878	-6.29570188970762	0	Exon
ENSG00000136146.14	e755772	MED4	-0.0203189222376398	-0.840063133355778	-0.633398176646451	0.526857570653307	0.798982186304878	-5.8799516415053095	0	Exon
ENSG00000139687.13	e755836	RB1	-0.0214464872463899	-0.760865608233036	-0.6333936966451179	0.526860492304417	0.798982186304878	-5.88963700108863	0	Exon
ENSG00000109685.17	e276265	WHSC1	-0.0144427182179922	0.37066022725835907	-0.633389272829779	0.526863377321752	0.798982186304878	-6.14741451956886	0	Exon
ENSG00000273568.1	e746273		-0.0296904422373231	-1.64641880770003	-0.633385071056661	0.526866117540436	0.798982186304878	-5.65481169198895	0	Exon
ENSG00000173442.12	e644515	EHBP1L1	-0.0470133893939531	-3.04862520697645	-0.633384956058686	0.526866192537353	0.798982186304878	-5.272194012846501	0	Exon
ENSG00000173442.12	e644534	EHBP1L1	-0.0470133893939531	-3.04862520697645	-0.633384956058686	0.526866192537353	0.798982186304878	-5.272194012846501	0	Exon
ENSG00000173442.12	e644546	EHBP1L1	-0.0470133893939531	-3.04862520697645	-0.633384956058686	0.526866192537353	0.798982186304878	-5.272194012846501	0	Exon
ENSG00000071564.14	e1009206	TCF3	0.0331365986696675	-2.15483327772599	0.633384382826048	0.5268665663760239	0.798982186304878	-5.49684288032991	0	Exon
ENSG00000102606.17	e764139	ARHGEF7	0.0141322570598424	0.379157955251992	0.633381253310648	0.526868607319221	0.798982186304878	-6.14969096193179	0	Exon
ENSG00000088682.13	e890141	COQ9	0.0157983491374138	0.39877882635108397	0.633378994125287	0.526870080670933	0.798982186304878	-6.15160770775157	0	Exon
ENSG00000164118.12	e316222	CEP44	0.0197764432644748	-0.25481260246354603	0.633377924132435	0.526870778478865	0.798982186304878	-6.010402055215651	0	Exon
ENSG00000108465.14	e955033	CDK5RAP3	-0.0152091893868693	0.378607367324408	-0.6333747114596489	0.526872873662581	0.798982186304878	-6.1480542469368205	0	Exon
ENSG00000160352.15	e1038010	ZNF714	-0.0277206996112245	0.223568341470585	-0.63336558063893	0.5268788284619179	0.798982186304878	-6.116408670924621	0	Exon
ENSG00000119616.11	e793277	FCF1	0.0209599565626962	-0.87892827611003	0.633365373904775	0.526878963287045	0.798982186304878	-5.86053853459597	0	Exon
ENSG00000167981.5	e862815	ZNF597	0.0356041048030479	-2.57768655962598	0.633362289550827	0.526880974801998	0.798982186304878	-5.40390299104083	0	Exon
ENSG00000136279.19	e437918	DBNL	-0.0193856059193129	-0.48518505111721205	-0.633361532215746	0.5268814687118171	0.798982186304878	-5.959490595038461	0	Exon
ENSG00000127054.19	e1691	CPSF3L	-0.0144463455004057	0.829777645592308	-0.6333590810802161	0.526883067265965	0.798982186304878	-6.2263246871471	0	Exon
ENSG00000174125.7	e284573	TLR1	0.0225771256268666	1.06689631922646	0.633352271884807	0.526887508023893	0.798982186304878	-6.2593365887608	0	Exon
ENSG00000138674.16	e296324	SEC31A	0.0172561363278021	-0.31328668579935404	0.6333519751246489	0.526887701562618	0.798982186304878	-6.001362764504679	0	Exon
ENSG00000131143.8	e906788	COX4I1	-0.0102203113601481	5.261054417893071	-0.63335005281039	0.526888955243416	0.798982186304878	-6.5720406580231705	0	Exon
ENSG00000164258.11	e329469	NDUFS4	0.0139417232672653	0.8086045241218929	0.6333407778516271	0.5268950041394	0.798982186304878	-6.216268153467151	0	Exon
ENSG00000188677.14	e1138558	PARVB	0.0403012274106996	-2.75014445878227	0.633337226206675	0.526897320442776	0.798982186304878	-5.34456592842195	0	Exon
ENSG00000130775.15	e20311	THEMIS2	-0.0474461132378369	-2.22178206108273	-0.633334434689523	0.526899141011469	0.798982186304878	-5.5105609549729	0	Exon
ENSG00000240720.7	e452524	LRRD1	-0.0569988443398642	-3.69513513034635	-0.6333324812854431	0.526900414982386	0.798982186304878	-5.149614362738809	0	Exon
ENSG00000178307.9	e932271	TMEM11	0.0130321709137525	0.8860716016424909	0.6333303515549239	0.526901803951664	0.798982186304878	-6.236021806672761	0	Exon
ENSG00000068079.7	e948933	IFI35	-0.0318772228709324	-1.45655270529122	-0.6333283686233989	0.5269030971831501	0.798982186304878	-5.70142838460091	0	Exon
ENSG00000132879.13	e9334	FBXO44	0.0130595593437478	4.32205852426942	0.633326826878052	0.526904102682245	0.798982186304878	-6.5226038595192	0	Exon
ENSG00000214160.9	e265463	ALG3	0.0238926689137555	-1.11312267578505	0.633326555162915	0.5269042798901621	0.798982186304878	-5.79595344915053	0	Exon
ENSG00000240370.6	e684543		-0.0355087961540328	-2.50598010059056	-0.633317344610959	0.526910286871052	0.7989869596919119	-5.4026147595376095	0	Exon
ENSG00000099219.13	e526238	ERMP1	0.0344945589710221	-1.7970576434074	0.6333148165078921	0.5269119356672829	0.7989869596919119	-5.62403368173867	0	Exon
ENSG00000082074.15	e327323	FYB	0.0317516492871696	-1.21878126957673	0.633296457316322	0.52692390937468	0.798995279737021	-5.79694664905371	0	Exon
ENSG00000175600.15	e437200	SUGCT	-0.0362999659560854	-2.51902426806389	-0.633295790998464	0.526924343944099	0.798995279737021	-5.402334203097019	0	Exon
ENSG00000124222.22	e1098515	STX16	0.0138017614633065	0.841205608897791	0.6332939420522921	0.5269255498191839	0.798995279737021	-6.22945469187166	0	Exon
ENSG00000135218.17	e449634	CD36	0.12171566758862701	-3.7339408832867997	0.633288558445531	0.526929060993416	0.798995279737021	-5.187294754488151	0	Exon
ENSG00000082269.16	e399077	FAM135A	-0.0374127750905075	-2.67752254934329	-0.633286392726539	0.526930473473053	0.798995279737021	-5.36228789508395	0	Exon
ENSG00000079459.12	e484005	FDFT1	-0.0342305384594932	-2.18268002334373	-0.633285667763374	0.526930946293696	0.798995279737021	-5.48887997964583	0	Exon
ENSG00000067066.16	e191304	SP100	-0.0439045206936989	-3.1419506081769706	-0.6332799885252071	0.526934650297743	0.798997478455458	-5.26100104704451	0	Exon
ENSG00000273486.1	e251475		0.0359775670927054	-1.8036242074161801	0.6332589094897839	0.526948398179553	0.7990147237845769	-5.59879670242473	0	Exon
ENSG00000226711.6	e686315	FAM66C	0.019811502358677	-0.0143621001322748	0.633255638535795	0.526950531533153	0.7990147237845769	-6.06870593095549	0	Exon
ENSG00000125977.6	e1087227	EIF2S2	-0.0148856688723612	0.5432490629243301	-0.633248557463563	0.5269551499046071	0.7990151260319509	-6.17114313489221	0	Exon
ENSG00000004487.15	e16070	KDM1A	-0.0154839093955317	0.168419280058974	-0.633248319897239	0.5269553048489489	0.7990151260319509	-6.10597507025504	0	Exon
ENSG00000092036.17	e770511	HAUS4	0.0210210500204456	-0.6012508665093729	0.6332428225037421	0.526958890338473	0.79901714491729	-5.93320128645455	0	Exon
ENSG00000119392.14	e556106	GLE1	0.0188412965094355	-0.392529736801688	0.63323305744992	0.526965259296353	0.799023384284275	-5.9830239677533195	0	Exon
ENSG00000138443.15	e180501	ABI2	-0.0484989105936502	-3.24438548073134	-0.6332232605491099	0.5269716490650971	0.7990296551527071	-5.24086980631508	0	Exon
ENSG00000147894.14	e530018	C9orf72	0.0251239640560701	-1.24718459270568	0.6332096776478271	0.52698050821793	0.7990341516936981	-5.76503301357863	0	Exon
ENSG00000141376.21	e964163	BCAS3	-0.0151463209036148	0.523180260526216	-0.6331984717947889	0.526987817050039	0.7990341516936981	-6.1730206219052395	0	Exon
ENSG00000124831.18	e195456	LRRFIP1	-0.0275919742171099	-1.69764751337485	-0.6331984617996109	0.526987823569252	0.7990341516936981	-5.638327620539861	0	Exon
ENSG00000125503.12	e1073278	PPP1R12C	-0.0156621828947518	1.55634997002545	-0.633198012453677	0.526988116648783	0.7990341516936981	-6.3221332629725895	0	Exon
ENSG00000179818.13	e131713	PCBP1-AS1	-0.0424015362591019	-2.94068038502539	-0.633196043592203	0.52698940081182	0.7990341516936981	-5.29036373041904	0	Exon
ENSG00000130724.8	e1077123	CHMP2A	-0.0127607277463388	2.18002663861381	-0.6331919500431589	0.5269920707784721	0.7990341516936981	-6.38017622698354	0	Exon
ENSG00000100354.20	e1135631	TNRC6B	0.0165347190614938	0.000610998200034805	0.6331908608696171	0.5269927811795889	0.7990341516936981	-6.069508152684691	0	Exon
ENSG00000168734.13	e1093045	PKIG	-0.0145160508553144	2.82335935860874	-0.6331895379757679	0.526993644022792	0.7990341516936981	-6.43036620386742	0	Exon
ENSG00000163644.14	e298458	PPM1K	0.0142233621441972	1.7479295205003602	0.633187610448553	0.526994901232863	0.7990341516936981	-6.34243433980582	0	Exon
ENSG00000169992.9	e920164	NLGN2	-0.0186694372223288	-0.0661361520054992	-0.6331829721038019	0.526997926552469	0.7990349936264021	-6.05883027997632	0	Exon
ENSG00000167840.13	e916780	ZNF232	-0.0236242658894761	-0.811252488170723	-0.633179847325532	0.5269999646666551	0.7990349936264021	-5.87221530546816	0	Exon
ENSG00000256393.1	e725560	RPL41P5	-0.0486097475963555	-2.47980944020109	-0.633169201759078	0.5270069081912411	0.799036807555172	-5.437015975408451	0	Exon
ENSG00000132819.16	e1097932	RBM38	-0.0295066797715569	-1.4966779969774802	-0.633168337608292	0.5270074718319029	0.799036807555172	-5.68459573205257	0	Exon
ENSG00000116852.14	e89720	KIF21B	0.0283536677302042	-1.64980099143081	0.633165262820477	0.527009477358755	0.799036807555172	-5.635981881153589	0	Exon
ENSG00000196437.10	e1045598	ZNF569	0.0212284616883824	-0.865466790641312	0.633164189630039	0.527010177346917	0.799036807555172	-5.8611147909107695	0	Exon
ENSG00000115677.16	e197986	HDLBP	0.0085987249222874	2.76195728403558	0.633155034979408	0.5270161484845871	0.7990392791220451	-6.42647379028402	0	Exon
ENSG00000132912.12	e360366	DCTN4	0.0125412705390873	0.9411199139575129	0.633154778682107	0.527016315655471	0.7990392791220451	-6.2430193834238805	0	Exon
ENSG00000132470.13	e974525	ITGB4	0.0411815999914609	-0.9591705574591171	0.63314837584373	0.527020491939829	0.799042193465054	-5.859003089504269	0	Exon
ENSG00000204653.9	e1067135	ASPDH	0.0225160426793991	0.331141744455428	0.633141752177825	0.527024812277928	0.799045326189298	-6.13837314297721	0	Exon
ENSG00000144381.16	e176723	HSPD1	-0.0188798665404652	3.45743126003623	-0.6331287100926309	0.52703331913345	0.7990492508897521	-6.47045760101392	0	Exon
ENSG00000138166.5	e600524	DUSP5	0.0513148483974691	-2.01371152540412	0.633122614199523	0.527037295276516	0.7990492508897521	-5.54521915068113	0	Exon
ENSG00000213640.3	e442977	EEF1DP4	0.0651830811455879	-3.5163592724322097	0.6331215322075301	0.52703800102458	0.7990492508897521	-5.2189365085790005	0	Exon
ENSG00000139631.18	e707328	CSAD	0.0315493387173769	-2.1910426142693997	0.63311748425183	0.52704064137826	0.7990492508897521	-5.48964011328055	0	Exon
ENSG00000162402.13	e39810	USP24	-0.0150544762338915	0.30585411852718497	-0.6331160392832739	0.5270415838872621	0.7990492508897521	-6.13339733430632	0	Exon
ENSG00000006459.10	e473498	KDM7A	-0.0195314605664877	-0.280887217892607	-0.633115280849761	0.527042078590701	0.7990492508897521	-6.005783840820009	0	Exon
ENSG00000180229.12	e808051	HERC2P3	-0.0950921288557304	-2.63452494215641	-0.633113592768639	0.527043179676253	0.7990492508897521	-5.378606715626121	0	Exon
ENSG00000186153.16	e904114	WWOX	0.0193068596428046	0.0207627595451374	0.633091221551419	0.527057771873063	0.799062753331223	-6.07601861179646	0	Exon
ENSG00000172602.9	e701499	RND1	-0.0319823339487462	1.3060547345795	-0.6330863121654731	0.527060974172914	0.799062753331223	-6.28988990086829	0	Exon
ENSG00000197858.10	e521973	GPAA1	-0.0183702481412411	0.073527003045038	-0.6330862523776031	0.527061013171476	0.799062753331223	-6.086545894832269	0	Exon
ENSG00000172469.15	e404765	MANEA	-0.0150340167312184	2.25948947890754	-0.6330819868564189	0.5270637954986861	0.799062753331223	-6.38699535932516	0	Exon
ENSG00000133958.13	e799936	UNC79	-0.020496074836671	-0.557108193966096	-0.6330811747405121	0.527064325228987	0.799062753331223	-5.9462467819603	0	Exon
ENSG00000130414.11	e196583	NDUFA10	0.0382830775572923	-2.45860495602541	0.6330746768398829	0.527068563716139	0.799062753331223	-5.440667360965249	0	Exon
ENSG00000186377.7	e35578	CYP4X1	-0.0281962308582767	-1.7909223975652	-0.633073907056858	0.527069065835695	0.799062753331223	-5.64394953913982	0	Exon
ENSG00000026559.13	e1096934	KCNG1	-0.0502811456723428	-1.42700668331177	-0.6330705203226911	0.5270712749616989	0.799062753331223	-5.70547957981878	0	Exon
ENSG00000115392.11	e127902	FANCL	0.0173014195907968	0.267870531789013	0.6330688368345551	0.5270723730825471	0.799062753331223	-6.1251025058507	0	Exon
ENSG00000147121.15	e1151055	KRBOX4	-0.0191756203831603	-0.22661320117342898	-0.63306083814924	0.52707759055327	0.7990672458228241	-6.02184843868934	0	Exon
ENSG00000085760.14	e127081	MTIF2	0.0166760717206556	0.119365474070185	0.633053913820292	0.527082107252336	0.7990679181162541	-6.0952405992864405	0	Exon
ENSG00000165124.17	e547318	SVEP1	-0.0546580131465833	-2.24981946153529	-0.633052913503464	0.527082759754762	0.7990679181162541	-5.49811058813697	0	Exon
ENSG00000164188.8	e326069	RANBP3L	0.0321681479938767	3.0428297378558997	0.633047853779625	0.527086060197509	0.7990679181162541	-6.44480645247217	0	Exon
ENSG00000108479.11	e974726	GALK1	0.0406684039084138	-2.9208940617415498	0.633045445839281	0.5270876308935221	0.7990679181162541	-5.31151015980477	0	Exon
ENSG00000178965.13	e45024	ERICH3	-0.0229561593931781	2.86886502167236	-0.6330316996760079	0.527096597541916	0.7990679181162541	-6.433308074065809	0	Exon
ENSG00000182185.18	e789188	RAD51B	-0.0398497022117484	-2.54365285933096	-0.6330305077431371	0.527097375045671	0.7990679181162541	-5.39133387047864	0	Exon
ENSG00000123815.11	e1051433	ADCK4	0.0205326682125288	-0.7178047531455609	0.633029157390678	0.527098255888024	0.7990679181162541	-5.896008768966769	0	Exon
ENSG00000263648.1	e925075		-0.0448892169883064	-2.59797315806839	-0.633024895502836	0.5271010359459061	0.7990679181162541	-5.40087720701689	0	Exon
ENSG00000141425.17	e995368	RPRD1A	0.0119930800527192	1.4331347607212601	0.633019793201397	0.527104364221064	0.7990679181162541	-6.30167388047575	0	Exon
ENSG00000130714.15	e559219	POMT1	-0.029602802171685	-1.9709614447239	-0.633018903044377	0.527104944879255	0.7990679181162541	-5.5515412453772806	0	Exon
ENSG00000119004.15	e180246	CYP20A1	-0.0219976015934668	-0.889827943425896	-0.6330173453841601	0.527105960957145	0.7990679181162541	-5.84944913791822	0	Exon
ENSG00000112701.17	e401099	SENP6	0.0122904768396188	1.42330172588017	0.633016025785817	0.527106821745594	0.7990679181162541	-6.30482369335428	0	Exon
ENSG00000176248.8	e564694	ANAPC2	-0.0237192702233402	-0.9747413596609	-0.633010063921958	0.527110710743649	0.7990679181162541	-5.82631544523768	0	Exon
ENSG00000124762.13	e389806	CDKN1A	-0.0643737079250634	1.22234580947261	-0.633006082592912	0.527113307822363	0.7990679181162541	-6.26760454920541	0	Exon
ENSG00000124762.13	e389816	CDKN1A	-0.0643737079250634	1.22234580947261	-0.633006082592912	0.527113307822363	0.7990679181162541	-6.26760454920541	0	Exon
ENSG00000140332.15	e835706	TLE3	0.0398997674092267	-2.4750613573850098	0.633003398369005	0.527115058784271	0.7990679181162541	-5.409074420289849	0	Exon
ENSG00000153037.13	e344779	SRP19	-0.0144978706885228	0.555722575098139	-0.632998902177657	0.52711799172801	0.7990679181162541	-6.17756689265192	0	Exon
ENSG00000106723.16	e541316	SPIN1	0.0339216821424881	-2.16719468028611	0.632994500253422	0.5271208631877721	0.7990679181162541	-5.488796850381781	0	Exon
ENSG00000060339.13	e583894	CCAR1	0.0152773983428788	0.638975762112967	0.632992699573553	0.527122037808161	0.7990679181162541	-6.19427029239226	0	Exon
ENSG00000104691.14	e492590	UBXN8	-0.0221146153432382	-0.767621259046516	-0.63298603947032	0.52712638234167	0.7990679181162541	-5.88854294111021	0	Exon
ENSG00000197601.12	e620236	FAR1	0.0336489338561229	-1.7140366913515	0.632982239518906	0.5271288611427349	0.7990679181162541	-5.6402987362783	0	Exon
ENSG00000117020.16	e106952	AKT3	-0.0339528321538939	-2.0774342659555303	-0.63298196078307	0.52712904296916	0.7990679181162541	-5.525111002150821	0	Exon
ENSG00000216937.12	e575453	CCDC7	-0.0411486584919566	-1.2411777277926201	-0.632980188723611	0.527130198929048	0.7990679181162541	-5.7543922192510095	0	Exon
ENSG00000102901.12	e896593	CENPT	0.0367807839815571	-2.6792764205200004	0.632977222332671	0.527132133984935	0.7990679181162541	-5.35931935305414	0	Exon
ENSG00000116731.22	e10635	PRDM2	-0.0161786489992645	0.0870511463537122	-0.632970925591996	0.527136241528795	0.7990704845666391	-6.08547222225532	0	Exon
ENSG00000143353.11	e98263	LYPLAL1	0.0124066387838785	1.3043529227373603	0.632967715796508	0.527138335376415	0.7990704845666391	-6.28730785305861	0	Exon
ENSG00000140538.16	e847492	NTRK3	0.0136186393123343	1.9651934654291499	0.632959985813306	0.527143377898009	0.799071569005685	-6.36148385782482	0	Exon
ENSG00000145191.12	e265026	EIF2B5	0.016693615250555	-0.29415856604623397	0.6329597080059661	0.527143559121309	0.799071569005685	-6.0058558579005	0	Exon
ENSG00000106852.15	e551022	LHX6	-0.0237352824481397	-0.787377112589246	-0.6329497970170961	0.5271500244217321	0.7990779524194149	-5.888734358986929	0	Exon
ENSG00000185115.5	e811239	NSMCE3	-0.0100858314296251	2.4986118961621897	-0.632926514629316	0.527165212534371	0.799094960415953	-6.40772222679381	0	Exon
ENSG00000113360.16	e323903	DROSHA	0.0190479352165958	-0.521940425807601	0.632923190446834	0.5271673810612519	0.799094960415953	-5.95408798739545	0	Exon
ENSG00000168575.9	e497018	SLC20A2	0.0192295834449108	-0.49327413870423703	0.6329222304933629	0.527168007286721	0.799094960415953	-5.953387951759651	0	Exon
ENSG00000100650.15	e789881	SRSF5	-0.0173549996302789	2.20736070010907	-0.632915960264797	0.5271720976785371	0.799097743687707	-6.384440307636981	0	Exon
ENSG00000053524.11	e264274	MCF2L2	-0.019127511112116	0.39267521719306	-0.6329048147320521	0.527179368521555	0.7991053479049829	-6.1482625220478795	0	Exon
ENSG00000151923.17	e603355	TIAL1	0.0111903558744045	1.9950985665828	0.632891468364149	0.527188075157784	0.7991142274224671	-6.366015741256371	0	Exon
ENSG00000104341.16	e508678	LAPTM4B	-0.0196137075627646	0.339605526080005	-0.632883197987415	0.527193470457507	0.7991142274224671	-6.1409654826394595	0	Exon
ENSG00000139636.15	e701970	LMBR1L	0.0262125449085086	-1.4919857388378501	0.632882528903902	0.527193906945038	0.7991142274224671	-5.68611228116691	0	Exon
ENSG00000100577.18	e794953	GSTZ1	-0.0255321625369006	-1.0675666958376	-0.632879372100087	0.527195966339937	0.7991142274224671	-5.810102716915081	0	Exon
ENSG00000073910.19	e751213	FRY	-0.0194109015951793	0.0504964238550486	-0.632878557242099	0.527196497927135	0.7991142274224671	-6.0908053135303994	0	Exon
ENSG00000138463.8	e243924	DIRC2	0.0200442837920788	-0.716360449075951	0.632872139147254	0.5272006848958211	0.799115433914253	-5.90250976251589	0	Exon
ENSG00000149177.12	e632462	PTPRJ	-0.0252554705108607	-1.2945000378469098	-0.6328704260350849	0.52720180248066	0.799115433914253	-5.748567446630861	0	Exon
ENSG00000119139.17	e537018	TJP2	-0.0277071450703564	1.19333256506461	-0.632856269786418	0.5272110376543651	0.7991260152519291	-6.272626303723349	0	Exon
ENSG00000114316.12	e221766	USP4	-0.0156908005457644	-0.14517744182080802	-0.632842818775559	0.527219812825783	0.7991358992484949	-6.038554139170429	0	Exon
ENSG00000250410.1	e318140		-0.0517944545739508	-3.6359067597340093	-0.6328379874234921	0.52722296472185	0.7991372596910429	-5.16308452894522	0	Exon
ENSG00000110321.15	e619071	EIF4G2	0.0141692208279196	0.823429338238004	0.632830746155875	0.527227688825977	0.7991410031833058	-6.226765083229481	0	Exon
ENSG00000189056.13	e462046	RELN	-0.0280449870722479	-0.6405757407969971	-0.632824838857895	0.527231542682586	0.7991434275787259	-5.95510965606866	0	Exon
ENSG00000140395.8	e843190	WDR61	-0.0180820127003858	-0.205952114989017	-0.632799327605951	0.527248186110117	0.799163096330342	-6.03342616820967	0	Exon
ENSG00000102893.15	e885437	PHKB	-0.023420577666348	-0.7394531001817309	-0.632798037268407	0.527249027927753	0.799163096330342	-5.893131239665	0	Exon
ENSG00000178307.9	e932274	TMEM11	0.0130164920696749	0.885983356204933	0.632793195891026	0.527252186453832	0.799164466676729	-6.236341579005259	0	Exon
ENSG00000022840.15	e739814	RNF10	-0.011071589709247	1.65743022164254	-0.632761967168063	0.5272725603795929	0.799191930553033	-6.33168650718592	0	Exon
ENSG00000197444.9	e580081	OGDHL	-0.0197358376612981	0.0676759422724429	-0.632749677065793	0.52728057867367	0.799197506133333	-6.08949426918874	0	Exon
ENSG00000133142.17	e1163993	TCEAL4	-0.00992758031276817	4.200884625703879	-0.632749022218105	0.5272810059103821	0.799197506133333	-6.515785264524361	0	Exon
ENSG00000133812.15	e618467	SBF2	0.0148482980730964	0.698449752350592	0.63274596194291	0.5272830025020679	0.799197506133333	-6.20579186019073	0	Exon
ENSG00000186517.13	e78000	ARHGAP30	-0.0524005339030829	-3.4587002447940294	-0.6327399485764301	0.527286925767551	0.79920003540611	-5.21119339173734	0	Exon
ENSG00000078369.17	e3520	GNB1	0.011617334833236	3.4752148672275798	0.632722703412935	0.527298177011516	0.7992136715050401	-6.47328108294684	0	Exon
ENSG00000196118.11	e882417	CCDC189	0.0412587523869213	-2.5977327303782203	0.632717674325333	0.527301458157033	0.799214524042611	-5.38860080347833	0	Exon
ENSG00000001497.16	e1157712	LAS1L	-0.0252712360342658	-1.25772029727994	-0.632712247281454	0.527304998954311	0.799214524042611	-5.7441925285736	0	Exon
ENSG00000144736.13	e234837	SHQ1	-0.0163538096807813	0.0190098439723281	-0.632708058406877	0.527307731934037	0.799214524042611	-6.067458572445769	0	Exon
ENSG00000105287.12	e1059124	PRKD2	-0.0315830320320665	-2.0331936106005504	-0.632706337307258	0.52730885484643	0.799214524042611	-5.526329996698281	0	Exon
ENSG00000153130.17	e308940	SCOC	-0.012509742344497	1.68840944062293	-0.632704563133869	0.527310012387498	0.799214524042611	-6.326125950022269	0	Exon
ENSG00000196505.10	e59429	GDAP2	-0.0144735167596272	0.639515520487791	-0.632682576939424	0.527324357160539	0.799232848400085	-6.19048912215222	0	Exon
ENSG00000153707.16	e527084	PTPRD	0.0274018121189161	-1.04784159917658	0.632676182684649	0.5273285290948211	0.7992357543255151	-5.8261228134259495	0	Exon
ENSG00000196502.11	e878189	SULT1A1	0.0241256867298221	0.81019055314599	0.6326638293144979	0.5273365891043721	0.7992418602585171	-6.22330703043826	0	Exon
ENSG00000146282.17	e403705	RARS2	0.0170057536546924	-0.124278847709441	0.632663096787165	0.527337067046967	0.7992418602585171	-6.03916641630772	0	Exon
ENSG00000099783.11	e1018818	HNRNPM	-0.023098904608986	-0.560345809895427	-0.632656768217406	0.527341196175915	0.7992427763647959	-5.940115482591669	0	Exon
ENSG00000005249.12	e463125	PRKAR2B	-0.0220874856270805	0.5850602141117951	-0.632655259109385	0.5273421808086721	0.7992427763647959	-6.1893616064054005	0	Exon
ENSG00000133731.9	e504578	IMPA1	0.0244953540523993	-1.25892572470361	0.6326324603561999	0.527357056199816	0.7992603066154801	-5.7781070977625095	0	Exon
ENSG00000140280.13	e826312	LYSMD2	0.0276344739537856	-1.42788853535491	0.632627559203125	0.52736025405929	0.7992603066154801	-5.73315862751627	0	Exon
ENSG00000159147.17	e1107698	DONSON	-0.0314989307474948	-2.21279772673479	-0.63262626379621	0.52736109927619	0.7992603066154801	-5.47529088004519	0	Exon
ENSG00000138641.15	e298663	HERC3	0.0156657677875045	1.29036513241121	0.632622734581088	0.527363401994193	0.7992603066154801	-6.28759886505159	0	Exon
ENSG00000134900.11	e763078	TPP2	-0.0160096797148352	0.16638015997386402	-0.632620253479333	0.527365020849479	0.7992603066154801	-6.10521908949306	0	Exon
ENSG00000111669.14	e684507	TPI1	0.0130838751502995	5.406435573049389	0.632616722959901	0.527367324427284	0.7992603806803259	-6.58122181206207	0	Exon
ENSG00000196914.8	e672785	ARHGEF12	0.0118297728387006	2.80628386351928	0.632612805380261	0.5273698805584621	0.7992608375043991	-6.43151286486797	0	Exon
ENSG00000163875.15	e26601	MEAF6	0.0148140962100647	0.878530336973495	0.632608931434748	0.5273724082256099	0.7992612511857959	-6.23373219892545	0	Exon
ENSG00000184634.15	e1158947	MED12	-0.0272632132785269	-1.6971418102913503	-0.632599199142088	0.5273787583671861	0.7992651067804208	-5.620827545219459	0	Exon
ENSG00000137474.19	e656792	MYO7A	0.0537247554529272	-3.45192145301045	0.632590526576234	0.527384417089549	0.7992651067804208	-5.18777779173296	0	Exon
ENSG00000116406.18	e87216	EDEM3	-0.0149028084862625	0.46277360122081196	-0.632585739364708	0.527387540688364	0.7992651067804208	-6.160734554173441	0	Exon
ENSG00000173064.11	e736168	HECTD4	0.0152523808695934	0.870742000773388	0.632585263522563	0.527387851170245	0.7992651067804208	-6.234268415985331	0	Exon
ENSG00000149809.14	e643170	TM7SF2	-0.0306499333229118	-1.4923069859884097	-0.632583288409909	0.527389139911006	0.7992651067804208	-5.697945012762601	0	Exon
ENSG00000211455.7	e693701	STK38L	0.0376888232298671	-2.4855069898546804	0.6325761952492521	0.527393768138921	0.7992651067804208	-5.42202794735509	0	Exon
ENSG00000211455.7	e693704	STK38L	0.0376888232298671	-2.4855069898546804	0.6325761952492521	0.527393768138921	0.7992651067804208	-5.42202794735509	0	Exon
ENSG00000211455.7	e693706	STK38L	0.0376888232298671	-2.4855069898546804	0.6325761952492521	0.527393768138921	0.7992651067804208	-5.42202794735509	0	Exon
ENSG00000101445.9	e1091427	PPP1R16B	-0.0492999962475413	-3.0275934022776	-0.632573932236624	0.527395244740082	0.7992651067804208	-5.31013224179328	0	Exon
ENSG00000155657.25	e170218	TTN	0.0499066144256335	-2.3915981291886097	0.63256239631035	0.5274027718905621	0.7992707756321908	-5.457986309402571	0	Exon
ENSG00000104687.12	e492476	GSR	0.012877115004433	0.981370026838963	0.632559613001908	0.5274045879975661	0.7992707756321908	-6.24952064215425	0	Exon
ENSG00000251141.5	e328667		0.0436637242526341	-2.87310172662583	0.6325555474397441	0.527407240780072	0.7992707756321908	-5.32675687779567	0	Exon
ENSG00000124588.19	e372848	NQO2	-0.0197673372280048	1.98799110323931	-0.632554377320887	0.527408004284811	0.7992707756321908	-6.36636731873941	0	Exon
ENSG00000273154.3	e1102131		0.0322871704023347	-1.7307183321678998	0.632535331431046	0.5274204318430911	0.799273821128034	-5.62510901009017	0	Exon
ENSG00000114982.17	e141649	KANSL3	-0.0169102944979918	-0.290108464769323	-0.6325318736632509	0.527422688073568	0.799273821128034	-5.99914455338406	0	Exon
ENSG00000168874.12	e138699	ATOH8	0.0285393636682508	0.5379767466243139	0.632531751107586	0.527422768042541	0.799273821128034	-6.178519374077379	0	Exon
ENSG00000118308.15	e692689	LRMP	-0.041179889557308	-2.7191262671646297	-0.632528507454208	0.527424884565727	0.799273821128034	-5.39194639962608	0	Exon
ENSG00000118308.15	e692699	LRMP	-0.041179889557308	-2.7191262671646297	-0.632528507454208	0.527424884565727	0.799273821128034	-5.39194639962608	0	Exon
ENSG00000109775.10	e318164	UFSP2	-0.0228044728920789	-0.422186149086205	-0.632527457245706	0.52742556984045	0.799273821128034	-5.977145579074169	0	Exon
ENSG00000184381.18	e1133972	PLA2G6	-0.0361562031830858	-2.53757509777227	-0.6325271089379549	0.5274257971158929	0.799273821128034	-5.41639473802108	0	Exon
ENSG00000203875.10	e403354	SNHG5	0.0453167267006682	-3.1553181454703703	0.632523052367668	0.527428444085693	0.799274415510141	-5.270771743616231	0	Exon
ENSG00000106080.10	e433989	FKBP14	0.0196018254782858	-0.48530977987052	0.632516073184703	0.527432998117745	0.799277899870762	-5.95741082940436	0	Exon
ENSG00000137831.14	e836194	UACA	0.0238885788724493	-1.0325409430391	0.6325115786467571	0.527435930888581	0.7992789273346071	-5.81576206926008	0	Exon
ENSG00000081377.16	e544117	CDC14B	-0.0154537629803321	1.9901189463194702	-0.632500811906783	0.527442956423579	0.7992861569574999	-6.36344423838425	0	Exon
ENSG00000111731.12	e692224	C2CD5	0.014288116354916999	1.30107830278452	0.6324843375291701	0.527453706410619	0.7992933291734811	-6.28883488894161	0	Exon
ENSG00000135972.8	e146153	MRPS9	0.0140951461612045	0.683224148361273	0.6324817636959761	0.527455385918099	0.7992933291734811	-6.20235926384119	0	Exon
ENSG00000040341.17	e503510	STAU2	-0.01145984299407	1.64635144851089	-0.63247629347602	0.527458955418546	0.7992933291734811	-6.329449352789661	0	Exon
ENSG00000141750.6	e942789	STAC2	0.0395009750875059	-2.38859229890275	0.632475466177904	0.527459495259157	0.7992933291734811	-5.4607374638404	0	Exon
ENSG00000142192.20	e1105379	APP	-0.0422837870543072	-2.66460299453348	-0.6324714095531451	0.527462142351101	0.7992933291734811	-5.3809073363985505	0	Exon
ENSG00000133119.12	e752003	RFC3	0.0326639433856019	-2.15785769617406	0.632466702370151	0.527465213963958	0.7992933291734811	-5.51845086944519	0	Exon
ENSG00000039123.15	e329900	SKIV2L2	0.0123648771380726	1.06820512872388	0.6324622068385429	0.527468147474926	0.7992933291734811	-6.2601097876804195	0	Exon
ENSG00000189056.13	e462224	RELN	0.0425885231429118	-2.35507252230156	0.6324604811818001	0.5274692735359571	0.7992933291734811	-5.471166327487411	0	Exon
ENSG00000100345.20	e1131975	MYH9	0.0210243936889624	-0.267995208722963	0.632460342139779	0.52746936426657	0.7992933291734811	-6.01306920009848	0	Exon
ENSG00000163714.17	e254313	U2SURP	0.0138470142443258	0.598006504948691	0.632459004194898	0.527470237330806	0.7992933291734811	-6.18677632293864	0	Exon
ENSG00000169683.7	e983270	LRRC45	-0.0349344668216008	-2.21735210919037	-0.632451604192028	0.527475066151356	0.7992937586328579	-5.48207696402081	0	Exon
ENSG00000169180.11	e876976	XPO6	-0.014327040317786	0.45084989303865797	-0.632444373374867	0.527479784592809	0.7992937586328579	-6.162215752255941	0	Exon
ENSG00000163399.15	e58983	ATP1A1	-0.0153540466009682	3.50376275072389	-0.632444152127532	0.527479928967233	0.7992937586328579	-6.474238413989481	0	Exon
ENSG00000214338.10	e411155	SOGA3	0.017450134651628996	1.58325723477007	0.632444016367495	0.527480017557133	0.7992937586328579	-6.32262031748554	0	Exon
ENSG00000100075.9	e1118481	SLC25A1	-0.037627539001739	-2.54005867017476	-0.6324370838983461	0.527484541334074	0.7992937586328579	-5.41550326493566	0	Exon
ENSG00000159915.12	e1055844	ZNF233	-0.0203493186514894	0.7600027227568791	-0.6324351762315059	0.52748578618396	0.7992937586328579	-6.21793142269425	0	Exon
ENSG00000175324.9	e493722	LSM1	-0.0132174745403512	0.6990810239456171	-0.63243277915027	0.527487350403826	0.7992937586328579	-6.2018033509343695	0	Exon
ENSG00000111215.11	e688588	PRR4	-0.020376671082378003	0.383871669687371	-0.63242747813616	0.527490809598983	0.7992937586328579	-6.14636237994429	0	Exon
ENSG00000181322.13	e251935	NME9	0.040767213723985	-2.18440485024337	0.632427471445738	0.527490813964849	0.7992937586328579	-5.498012392934671	0	Exon
ENSG00000109472.13	e314534	CPE	0.0232123165258846	4.21517225455512	0.632410468367978	0.527501909460682	0.7993071546587179	-6.51666571585456	0	Exon
ENSG00000104643.9	e483738	MTMR9	-0.0121693488055872	0.9110072414547591	-0.6324057234242328	0.527505005833404	0.799307347138758	-6.2370811710877	0	Exon
ENSG00000132485.13	e44426	ZRANB2	-0.0152020725044384	0.6783921079813199	-0.632403362986995	0.527506546169879	0.799307347138758	-6.200864049044879	0	Exon
ENSG00000153107.11	e148329	ANAPC1	0.0173647811461733	-0.17902929884736898	0.632393672093033	0.527512870122994	0.7993135128579341	-6.03223936309793	0	Exon
ENSG00000204922.4	e638439	UQCC3	-0.0242115872659609	-1.03030930490749	-0.6323885323381071	0.527516224170821	0.7993151783966959	-5.82263901477077	0	Exon
ENSG00000206149.10	e810907	HERC2P9	0.0543087920060577	-2.23309844369341	0.6323844185874239	0.527518908687334	0.799315277605837	-5.47885006179653	0	Exon
ENSG00000029993.14	e1173150	HMGB3	-0.0230106019266991	-0.290668250767896	-0.6323789411138	0.52752248314145	0.799315277605837	-6.01142219689049	0	Exon
ENSG00000039650.10	e1065435	PNKP	-0.0318529786189562	-1.87164511177739	-0.632376045124427	0.527524372992373	0.799315277605837	-5.57561778911155	0	Exon
ENSG00000138674.16	e296310	SEC31A	-0.0146756928838109	0.670131417320469	-0.632372337041202	0.527526792800688	0.799315277605837	-6.20297440534166	0	Exon
ENSG00000167380.16	e1055679	ZNF226	-0.0330125250184808	-2.29213292549469	-0.632367934187339	0.527529666007437	0.799315277605837	-5.4610782571208	0	Exon
ENSG00000149499.11	e638138	EML3	0.0281401007346771	-1.4401130126988602	0.632367700011484	0.527529818825735	0.799315277605837	-5.7027977528716205	0	Exon
ENSG00000157350.12	e900174	ST3GAL2	-0.0288178639571606	-1.32095312852146	-0.6323626594061	0.527533108225593	0.7993168451327801	-5.73021946674771	0	Exon
ENSG00000133246.11	e1018920	PRAM1	-0.042330186320823006	-2.20465862977297	-0.6323524100823751	0.527539796764902	0.799323562991897	-5.49711485411291	0	Exon
ENSG00000196937.10	e466890	FAM3C	0.0334746399399921	0.34199555534325304	0.6323416269348779	0.5275468337156529	0.799327899806737	-6.14897921409986	0	Exon
ENSG00000109111.14	e934071	SUPT6H	-0.0217702077456148	-0.6969188441998448	-0.6323411134877039	0.527547168786225	0.799327899806737	-5.91080317093168	0	Exon
ENSG00000113282.13	e362825	CLINT1	0.0148816312430262	0.49737790464996995	0.632331625022052	0.527553360885133	0.799333865340068	-6.171118639991519	0	Exon
ENSG00000067715.13	e722872	SYT1	0.023406117412714	2.14650447037478	0.6323259007382039	0.5275570965262589	0.7993349178409019	-6.37955150942792	0	Exon
ENSG00000158201.9	e991484	ABHD3	-0.046203253282865994	-3.2607964683935498	-0.632323617655306	0.527558586459362	0.7993349178409019	-5.22441626254173	0	Exon
ENSG00000167642.12	e1046339	SPINT2	-0.0296948593088429	-1.7202263595619398	-0.6323156583995561	0.5275637806628181	0.7993349178409019	-5.640713742837441	0	Exon
ENSG00000139190.16	e682848	VAMP1	0.0294605432713145	-0.9669746483805122	0.63231396479148	0.52756488591337	0.7993349178409019	-5.83350566314705	0	Exon
ENSG00000006744.18	e925294	ELAC2	-0.0120352164047298	1.48842575333545	-0.6323109925602061	0.5275668255977379	0.7993349178409019	-6.3171036223429695	0	Exon
ENSG00000114353.16	e224184	GNAI2	0.0464442385968447	-3.14405542259003	0.632309828848037	0.527567585039736	0.7993349178409019	-5.25312857408155	0	Exon
ENSG00000171634.16	e968679	BPTF	-0.0124809345833292	1.44504697693267	-0.632302418543349	0.527572421039592	0.7993388285044691	-6.311164049084951	0	Exon
ENSG00000273136.6	e60099	NBPF26	0.06799697413011199	-3.3347417129431003	0.6322939245830649	0.527577964266127	0.799339319879271	-5.21463451908262	0	Exon
ENSG00000248671.7	e651756		0.046863121754301	-2.8628049354869103	0.632288501447642	0.52758150346335	0.799339319879271	-5.32124578655233	0	Exon
ENSG00000150672.16	e658608	DLG2	0.0198915309225233	0.421382907630351	0.632285065464055	0.5275837458299399	0.799339319879271	-6.15855745193674	0	Exon
ENSG00000123338.12	e709645	NCKAP1L	-0.038633891137010004	-2.4884827584159703	-0.632281010414066	0.527586392213414	0.799339319879271	-5.46512323621413	0	Exon
ENSG00000103550.13	e872169	KNOP1	-0.0545872938938951	-3.5765425509002298	-0.632278155974658	0.527588255065371	0.799339319879271	-5.1676531309725195	0	Exon
ENSG00000134769.21	e994677	DTNA	0.0275328236053715	-1.4025076434206203	0.632275453647666	0.52759001864948	0.799339319879271	-5.70705388945164	0	Exon
ENSG00000144285.16	e164252	SCN1A	0.0229053518067598	0.0202867004290005	0.632274530518979	0.5275906210995011	0.799339319879271	-6.08725223154189	0	Exon
ENSG00000132600.16	e898072	PRMT7	-0.0234536323141736	-1.18233546545919	-0.632269436523798	0.5275939455367029	0.799339319879271	-5.76736656144958	0	Exon
ENSG00000111602.11	e713211	TIMELESS	-0.0386622580727593	-2.4073852154565	-0.632268867480924	0.5275943169054671	0.799339319879271	-5.428344971539559	0	Exon
ENSG00000196663.15	e804294	TECPR2	0.0408967794669344	-2.9997381334196698	0.632267369274931	0.5275952946653111	0.799339319879271	-5.287678285878799	0	Exon
ENSG00000141384.12	e993348	TAF4B	0.026752874187282998	-1.6698494665962198	0.632261693930478	0.527598998519476	0.799340957577336	-5.643946373998849	0	Exon
ENSG00000117222.13	e93387	RBBP5	0.0186499974882281	-0.647596050214028	0.63225842501129	0.527601131893819	0.799340957577336	-5.92907011342897	0	Exon
ENSG00000187244.10	e1056292	BCAM	0.0443251981841139	-2.96435642747961	0.632253044542464	0.5276046433252489	0.799340957577336	-5.29981433001874	0	Exon
ENSG00000157184.6	e38341	CPT2	0.0240570113058673	-1.12702585890906	0.6322513640614009	0.52760574005258	0.799340957577336	-5.790506440051059	0	Exon
ENSG00000171634.16	e968708	BPTF	0.0146963946718977	2.08385514226427	0.63224843706876	0.527607650289822	0.799340957577336	-6.375997281390541	0	Exon
ENSG00000108510.9	e964600	MED13	-0.0127388400623931	1.05690943199239	-0.632241535599876	0.52761215439541	0.7993412253347741	-6.2599285983368	0	Exon
ENSG00000131467.10	e948492	PSME3	0.0153239741150981	0.177543589796375	0.6322412559597679	0.527612336897346	0.7993412253347741	-6.10808894321158	0	Exon
ENSG00000111727.11	e730637	HCFC2	-0.0190208856283028	-0.20177096937867	-0.6322338089323261	0.527617197073753	0.799345172298251	-6.0246823861056304	0	Exon
ENSG00000064225.12	e236763	ST3GAL6	-0.0372136048617421	-2.4305851156526	-0.632215363723375	0.527629235125846	0.7993536452482108	-5.41403671072493	0	Exon
ENSG00000137073.20	e530989	UBAP2	-0.0213619789583603	-0.918005419953135	-0.6322153497005071	0.527629244277761	0.7993536452482108	-5.8416590630635294	0	Exon
ENSG00000133606.10	e473694	MKRN1	-0.015893637727168997	0.0592146558747329	-0.63221487412373	0.5276295546593021	0.7993536452482108	-6.0846425910577	0	Exon
ENSG00000178381.11	e425200	ZFAND2A	-0.0271817401262733	0.194585355160365	-0.6322097321105911	0.527632910560753	0.799355313138943	-6.10375118061933	0	Exon
ENSG00000170153.10	e309189	RNF150	0.0613541263770023	-3.70254539224316	0.632202251399966	0.527637792817428	0.799356486369748	-5.1584868839770595	0	Exon
ENSG00000152104.11	e97688	PTPN14	-0.0374119028564731	-2.60488126647082	-0.632201053616497	0.527638574548296	0.799356486369748	-5.3780563342423795	0	Exon
ENSG00000153291.15	e395060	SLC25A27	0.016360389119478	1.2026444660591298	0.6321914613417371	0.527644834947673	0.799356486369748	-6.2800520302749	0	Exon
ENSG00000047932.13	e409679	GOPC	-0.0140000170585725	0.592412627440395	-0.632191386169071	0.527644884009273	0.799356486369748	-6.18738362260135	0	Exon
ENSG00000196943.12	e774453	NOP9	0.0190387556305413	-0.424903819175779	0.632191269923174	0.52764495987741	0.799356486369748	-5.97228062323959	0	Exon
ENSG00000176473.13	e802837	WDR25	0.0244119789741713	-1.35995943950328	0.632165497647702	0.5276617803467349	0.7993785522847471	-5.73244878841707	0	Exon
ENSG00000134532.15	e692458	SOX5	0.029856968817046	-1.17938012610152	0.632161348408945	0.527664488404254	0.7993789326844629	-5.77298595585222	0	Exon
ENSG00000138674.16	e296218	SEC31A	0.0131799750137035	0.894241337103832	0.632158202651231	0.527666541530864	0.7993789326844629	-6.24049609758708	0	Exon
ENSG00000160226.15	e1114208	C21orf2	-0.0396397813203281	-2.5411928373231403	-0.632151499528497	0.527670916439492	0.7993805388438628	-5.39922751829376	0	Exon
ENSG00000138758.11	e294486	SEPT11	0.018145773026238	1.4655937791034601	0.6321493024013101	0.527672350436475	0.7993805388438628	-6.30616843150665	0	Exon
ENSG00000118894.14	e865681	EEF2KMT	-0.0423624343431283	-2.8817406066449904	-0.632146212853184	0.527674366892386	0.7993805388438628	-5.323042617716231	0	Exon
ENSG00000213753.10	e1077222	CENPBD1P1	-0.0148253144470711	0.919651196104803	-0.632133229565339	0.527682840740232	0.799389959742396	-6.23990965557953	0	Exon
ENSG00000196535.15	e935422	MYO18A	0.0486649476306123	-3.4724477312419504	0.6321210645458559	0.527690780589218	0.799398571605728	-5.198593387783481	0	Exon
ENSG00000170364.12	e200329	SETMAR	0.0215758930172434	-0.8677051094143249	0.63210997395941	0.527698019231946	0.799404582402975	-5.86401964493957	0	Exon
ENSG00000147050.14	e1150782	KDM6A	-0.0155981491852822	0.14353976583845302	-0.632108075077684	0.5276992586058039	0.799404582402975	-6.097217008257211	0	Exon
ENSG00000163040.14	e154160	CCDC74A	0.0584658313383678	-3.0339075024803503	0.632095049892437	0.52770776000436	0.7994140447737429	-5.28945275039812	0	Exon
ENSG00000100288.19	e1142487	CHKB	-0.0210708939591483	-0.512722017353335	-0.6320792534515149	0.527718070265804	0.7994187586157979	-5.943793946065531	0	Exon
ENSG00000145348.16	e302906	TBCK	-0.0175575680688625	0.22763963275764998	-0.632078541000692	0.5277185352814789	0.7994187586157979	-6.116241912274481	0	Exon
ENSG00000134644.15	e21660	PUM1	0.011826269703295	1.1250301591563	0.632076552966106	0.527719832870035	0.7994187586157979	-6.27058414611601	0	Exon
ENSG00000151148.13	e733294	UBE3B	-0.0171584891371075	-0.0691985868411605	-0.6320764618846729	0.527719892318852	0.7994187586157979	-6.05653627029537	0	Exon
ENSG00000132600.16	e898107	PRMT7	-0.0328697204006334	-2.3255399242025	-0.632068856908816	0.527724856095765	0.799422861765277	-5.4639126608367805	0	Exon
ENSG00000115756.12	e111425	HPCAL1	0.0173889180111078	0.39718127499981204	0.6320643611648521	0.5277277904845109	0.799423890678533	-6.153202404534321	0	Exon
ENSG00000174227.15	e274287	PIGG	-0.0166124487224415	0.35253131050324893	-0.6320539982518281	0.5277345544280599	0.7994307207262571	-6.143645979516389	0	Exon
ENSG00000112237.12	e405436	CCNC	0.018870791807255004	-0.453646664028941	0.6320353687272829	0.5277467141565501	0.7994457244040191	-5.97791068232	0	Exon
ENSG00000079616.12	e879768	KIF22	0.0402982691733297	-3.08394592707652	0.632024922618179	0.527753532528064	0.799452636748745	-5.2839713927431	0	Exon
ENSG00000109762.15	e318107	SNX25	0.0167696147589708	0.10695968095658699	0.6320003526390091	0.527769569992456	0.799473514258995	-6.097149729196429	0	Exon
ENSG00000101782.14	e992077	RIOK3	-0.0156040764201186	0.643379927824512	-0.631993025207771	0.527774352845675	0.7994773430044441	-6.19479512655363	0	Exon
ENSG00000167548.14	e701916	KMT2D	0.0196572979673063	-0.31997804583986	0.631987314417645	0.527778080479925	0.7994795732688059	-5.9980089629953595	0	Exon
ENSG00000122783.16	e471669	C7orf49	0.0341836284863058	-2.25548039447663	0.6319641065020329	0.5277932292441071	0.799496323042769	-5.480612729540679	0	Exon
ENSG00000179915.22	e126099	NRXN1	-0.030997926828307	-1.42964865286614	-0.631963464013624	0.527793648625969	0.799496323042769	-5.70697914819431	0	Exon
ENSG00000115596.3	e186735	WNT6	-0.0488078946492706	-2.9050125346801097	-0.6319562398286861	0.527798364196915	0.7995000497072579	-5.33797840992408	0	Exon
ENSG00000198216.10	e85746	CACNA1E	-0.0185713262271625	2.39335163132053	-0.6319353640717321	0.527811990922871	0.7995172747493531	-6.39835949328819	0	Exon
ENSG00000122873.11	e581852	CISD1	-0.0150833800798833	0.7005982041649731	-0.6319223540661	0.5278204833422371	0.799526543889335	-6.2025848608880105	0	Exon
ENSG00000135945.9	e144493	REV1	-0.0153410918608361	0.518605535017117	-0.631919079305308	0.527822620988144	0.799526543889335	-6.174557374461269	0	Exon
ENSG00000178691.10	e937557	SUZ12	-0.0137051012805187	0.28118835305796	-0.6319041980786789	0.527832334972765	0.79953384057873	-6.127495316075901	0	Exon
ENSG00000160710.15	e70090	ADAR	0.009808119394519609	2.57110889341086	0.631899203838902	0.527835595071864	0.79953384057873	-6.41479009383047	0	Exon
ENSG00000043093.13	e264041	DCUN1D1	0.013937908771173	0.7132047402687142	0.63189682872111	0.527837145485496	0.79953384057873	-6.20680850824034	0	Exon
ENSG00000009844.15	e416073	VTA1	-0.0132745849305587	0.721006297409067	-0.6318959777231701	0.527837700994851	0.79953384057873	-6.206018448771321	0	Exon
ENSG00000108599.14	e931618	AKAP10	0.0178114535568557	-0.40262709715991996	0.6318944236774661	0.527838715436302	0.79953384057873	-5.98031733339992	0	Exon
ENSG00000126107.14	e33188	HECTD3	-0.0161364818512931	-0.00349728261582482	-0.6318813520616651	0.527847248293623	0.7995433490781579	-6.07066195998204	0	Exon
ENSG00000100796.17	e798581	PPP4R3A	0.0210129709136976	-0.8268053246984209	0.6318722573468989	0.527853185160879	0.7995451739461079	-5.86882986226583	0	Exon
ENSG00000134532.15	e692354	SOX5	0.0298615976294579	-1.1796038086149199	0.6318699854424891	0.527854668224809	0.7995451739461079	-5.773105971651519	0	Exon
ENSG00000105376.4	e1021171	ICAM5	-0.0606977182075667	-3.72828515952094	-0.6318658197486811	0.5278573875305971	0.7995451739461079	-5.1519681441307	0	Exon
ENSG00000107140.15	e532743	TESK1	0.0182867968679448	-0.236672533336643	0.6318656856112149	0.5278574750937489	0.7995451739461079	-6.01619106618739	0	Exon
ENSG00000120071.12	e953363	KANSL1	-0.0191591013758264	-0.792101024671412	-0.631850555871412	0.527867351634275	0.799556211538532	-5.87357581499259	0	Exon
ENSG00000115183.13	e161253	TANC1	-0.0171942521454313	0.544336091586727	-0.631844466648845	0.52787132664363	0.799556211538532	-6.17803650723887	0	Exon
ENSG00000085831.15	e36386	TTC39A	0.0391381012995301	-2.4986302738705	0.6318441571077851	0.527871528710657	0.799556211538532	-5.461466134305941	0	Exon
ENSG00000140025.15	e797507	EFCAB11	-0.0345816769756656	-2.28010189321972	-0.6318397899095051	0.527874379602485	0.799557113297157	-5.48315450709934	0	Exon
ENSG00000076382.16	e933685	SPAG5	-0.0531154296738524	-3.38868357013209	-0.631811885249946	0.527892595853079	0.7995805921119771	-5.198032999411139	0	Exon
ENSG00000196628.14	e1000929	TCF4	0.0194543926446075	-0.635854584760834	0.6318072736183149	0.5278956063718621	0.7995805921119771	-5.91807546026963	0	Exon
ENSG00000175061.17	e927055	LRRC75A-AS1	0.0131944678926315	2.93370151532119	0.631805356996033	0.527896857564446	0.7995805921119771	-6.43816958718698	0	Exon
ENSG00000116151.13	e4040	MORN1	-0.0246335501186811	-1.1939466109643302	-0.6317964292067879	0.5279026857456861	0.7995805921119771	-5.77203803956761	0	Exon
ENSG00000165801.9	e768260	ARHGEF40	0.0258523472387173	-1.5384211258334	0.631795654808329	0.527903191284997	0.7995805921119771	-5.67252096012794	0	Exon
ENSG00000202538.1	e739634	RNU4-2	-0.023347924174339004	4.596514253650151	-0.631795313362107	0.5279034141864589	0.7995805921119771	-6.53883731032997	0	Exon
ENSG00000136381.12	e843274	IREB2	-0.0166969001365996	-0.0605165277755133	-0.6317918540996851	0.527905672450073	0.799580596128303	-6.060675178995429	0	Exon
ENSG00000221886.3	e363382	ZBED8	-0.0455963569611362	-2.81753626872697	-0.631785915679208	0.527909549160518	0.7995827627425129	-5.3379262336907	0	Exon
ENSG00000182934.11	e675705	SRPRA	0.012057346302786999	2.06145398731947	0.631782752503377	0.527911614146004	0.7995827627425129	-6.37523837587353	0	Exon
ENSG00000183735.9	e718116	TBK1	-0.0158061111331451	-0.00591273641458575	-0.631775682925634	0.527916229325012	0.7995863365532849	-6.0677900819033095	0	Exon
ENSG00000143977.13	e132585	SNRPG	-0.0155416793095405	0.521691169409067	-0.631770152250266	0.527919839888408	0.799588388740808	-6.168814894573011	0	Exon
ENSG00000114742.13	e213456	WDR48	-0.0146511713004468	0.6651511747383821	-0.631758769381759	0.527927270949818	0.7995919473020681	-6.19775475793176	0	Exon
ENSG00000164180.13	e339795	TMEM161B	-0.0332994114744982	-2.38986094855168	-0.631758529130036	0.5279274277935759	0.7995919473020681	-5.456500243978651	0	Exon
ENSG00000268614.1	e1017055		-0.0176754565954335	-0.10084204348129099	-0.631756187745656	0.527928956322988	0.7995919473020681	-6.0488259120129	0	Exon
ENSG00000228589.3	e20522	SPCS2P4	0.0388886609510698	0.36156003097652295	0.6317510994949731	0.5279322781009811	0.799593562043103	-6.148913210001661	0	Exon
ENSG00000198746.12	e19529	GPATCH3	-0.0189427667124352	-0.645543696811477	-0.63174616623177	0.5279354987082421	0.7995944887887241	-5.919375825626941	0	Exon
ENSG00000139514.12	e750693	SLC7A1	-0.0211337264002716	-0.0840674951612344	-0.6317421098083579	0.527938146891263	0.7995944887887241	-6.05150884140293	0	Exon
ENSG00000130810.19	e1020628	PPAN	0.0187288298293923	-0.0894744437541651	0.631739796758198	0.527939656938879	0.7995944887887241	-6.056077730690251	0	Exon
ENSG00000102900.12	e888924	NUP93	0.0393912414874254	-2.4983084143866403	0.6317259811552149	0.527948676338962	0.799598648208022	-5.43418108909196	0	Exon
ENSG00000187720.14	e836497	THSD4	0.0510652249288386	-3.44224056395325	0.631723307091175	0.527950422088262	0.799598648208022	-5.19864148762567	0	Exon
ENSG00000167680.15	e1013276	SEMA6B	0.0202036597969918	1.4522003470703102	0.6317195298422371	0.527952888051325	0.799598648208022	-6.309569215874539	0	Exon
ENSG00000188906.14	e696870	LRRK2	0.0275971366905852	-1.67956715713122	0.631717960520398	0.527953912579043	0.799598648208022	-5.648539705123169	0	Exon
ENSG00000137509.10	e658123	PRCP	0.0181222847543459	0.605392143705446	0.6317163998822889	0.5279549314386189	0.799598648208022	-6.188735614914349	0	Exon
ENSG00000224892.6	e757276	RPS4XP16	-0.0443888081544785	-2.5151604272462498	-0.6317136191478361	0.527956746838231	0.799598648208022	-5.40490446426974	0	Exon
ENSG00000081853.14	e355914	PCDHGA2	-0.0219080312483978	0.7016406909208169	-0.631711404189234	0.527958192873948	0.799598648208022	-6.2102828175777605	0	Exon
ENSG00000270765.5	e939786	GAS2L2	-0.0499320931098577	-3.1700958011671	-0.6317056599552541	0.52796194300653	0.799600911589635	-5.24197361472132	0	Exon
ENSG00000179526.16	e522120	SHARPIN	-0.0144637120591148	0.35186586320456803	-0.631697657271255	0.527967167594636	0.7996054080123749	-6.144256131476901	0	Exon
ENSG00000102893.15	e885422	PHKB	-0.0233753551510774	-0.738792197278755	-0.6316720072847379	0.527983913481536	0.7996246378555308	-5.893958390761499	0	Exon
ENSG00000116580.18	e72940	GON4L	0.020783508823593998	-0.701671207202058	0.6316674010386569	0.5279869207507261	0.7996246378555308	-5.901120732058691	0	Exon
ENSG00000162923.14	e100017	WDR26	-0.0112784190304207	1.6947890639205199	-0.6316660003466851	0.527987835218981	0.7996246378555308	-6.33679080632579	0	Exon
ENSG00000214367.7	e276575	HAUS3	-0.0111199500246721	1.87370073676359	-0.6316643558850079	0.527988908837935	0.7996246378555308	-6.35563303020469	0	Exon
ENSG00000139915.18	e779845	MDGA2	0.022478498404067997	-0.6391759177763411	0.631658532528027	0.5279927107393629	0.7996246378555308	-5.925927831991951	0	Exon
ENSG00000092148.12	e776251	HECTD1	-0.0117119232135651	1.5145475375631299	-0.631657478045965	0.527993399181716	0.7996246378555308	-6.31686265153853	0	Exon
ENSG00000159256.12	e1109033	MORC3	0.0150986877841424	0.6124170376157391	0.6316532280208721	0.52799617391093	0.7996254238461301	-6.191822075931281	0	Exon
ENSG00000172113.8	e218749	NME6	-0.027030559097165	-1.60853884620567	-0.6316352002888929	0.528007943824283	0.7996398325560021	-5.652652151650019	0	Exon
ENSG00000092108.20	e775973	SCFD1	-0.0435831553173808	-3.2924740281977702	-0.631603700536449	0.52802850964841	0.79966567271909	-5.225496221898281	0	Exon
ENSG00000260780.1	e809308		-0.06049661660423201	-3.3311249491631	-0.631602156145338	0.5280295179740471	0.79966567271909	-5.216303180553901	0	Exon
ENSG00000164038.14	e301766	SLC9B2	0.0188667136517851	0.6405645399140911	0.631593198914275	0.5280353661271829	0.799671112997687	-6.19749561717085	0	Exon
ENSG00000103502.13	e880106	CDIPT	-0.013656080421736999	1.0576021688722	-0.631584943880964	0.528040755846555	0.7996758589682109	-6.26263438311046	0	Exon
ENSG00000137491.14	e655528	SLCO2B1	-0.0288730022116609	-1.16822373335846	-0.631574980617514	0.528047260908549	0.7996793483494631	-5.78726656536309	0	Exon
ENSG00000170074.19	e369251	FAM153A	-0.0755251834220614	-3.3221428393541403	-0.6315745045588449	0.52804757173054	0.7996793483494631	-5.23740569532959	0	Exon
ENSG00000177943.13	e563372	MAMDC4	0.0511308611355791	-3.39599136363276	0.631570106033011	0.528050443562844	0.799680281132516	-5.20716684279605	0	Exon
ENSG00000154258.16	e969719	ABCA9	-0.0349173552037044	-1.9527403563994599	-0.6315648435455439	0.5280538794930301	0.799681449335162	-5.55876868038834	0	Exon
ENSG00000132423.11	e405118	COQ3	0.0275753820273418	-1.8730232423854398	0.6315550079414001	0.528060301287051	0.799681449335162	-5.6198600805476495	0	Exon
ENSG00000089091.16	e1083014	DZANK1	0.0277480221560692	-1.76229282788323	0.6315546829781661	0.528060513460459	0.799681449335162	-5.61383114415928	0	Exon
ENSG00000123191.14	e757395	ATP7B	-0.0343342669183927	-2.1028655913591	-0.631552937182261	0.528061653317749	0.799681449335162	-5.51460295295162	0	Exon
ENSG00000122642.10	e435237	FKBP9	0.0181466347027408	1.25839586512038	0.6315464585451079	0.528065883331675	0.799681449335162	-6.28986419127586	0	Exon
ENSG00000133424.20	e1131058	LARGE1	-0.0299964660837813	0.126599580835687	-0.63154592540642	0.528066231427891	0.799681449335162	-6.0997725157181	0	Exon
ENSG00000166747.12	e901534	AP1G1	0.0163227611996292	-0.11236714118056401	0.6315417699574991	0.5280689446021961	0.799681449335162	-6.048829740946769	0	Exon
ENSG00000156471.12	e508508	PTDSS1	0.0134927548726634	1.3422173555833798	0.6315382062628799	0.528071271414163	0.799681449335162	-6.29286370575766	0	Exon
ENSG00000167642.12	e1046301	SPINT2	-0.0284044786529463	-0.658775605253619	-0.6315364143804809	0.528072441374251	0.799681449335162	-5.9308419202390805	0	Exon
ENSG00000116209.11	e38837	TMEM59	-0.0130283971058457	4.5187880390762	-0.631534373483823	0.528073773922933	0.799681449335162	-6.53301170889883	0	Exon
ENSG00000181982.18	e283058	CCDC149	-0.0310267551724321	-2.22534789739843	-0.6315239348839301	0.528080589553392	0.799687724728741	-5.51921209540521	0	Exon
ENSG00000250167.1	e351630		-0.0471900429772124	-2.98430610394129	-0.6315211165256159	0.5280824297397679	0.799687724728741	-5.28125077068887	0	Exon
ENSG00000125967.16	e1087040	NECAB3	0.0280665940131561	-1.3503940685446	0.6315144156972391	0.528086804914546	0.7996909339615821	-5.727762673157411	0	Exon
ENSG00000131931.8	e497096	THAP1	-0.0132057861887106	1.0662448903322699	-0.631492685524573	0.528100993333183	0.799709003467527	-6.25967875698841	0	Exon
ENSG00000197782.14	e1050037	ZNF780A	0.0144374085015947	1.6209106520228702	0.6314793323235021	0.5281097122196801	0.7997187902832371	-6.3305801710618095	0	Exon
ENSG00000183087.14	e765692	GAS6	-0.0157725080640918	0.471359593453469	-0.631463630277051	0.5281199648638221	0.799730677603632	-6.1678572500501705	0	Exon
ENSG00000163633.10	e297824	C4orf36	-0.0298860866790722	-1.82564165042952	-0.631460399652379	0.528122074311373	0.799730677603632	-5.589272959345161	0	Exon
ENSG00000176915.14	e747092	ANKLE2	0.0147218497279988	0.512764122642635	0.63145042486183	0.528128587412552	0.7997371240140219	-6.1723975912936195	0	Exon
ENSG00000186153.16	e904118	WWOX	0.0193033840014642	0.0191231737743848	0.6314350694887421	0.528138613878689	0.7997431141325558	-6.076672332770849	0	Exon
ENSG00000247516.5	e321718	MIR4458HG	0.0541189630565813	-3.40670002299363	0.631430185804259	0.528141802756628	0.7997431141325558	-5.22813621380704	0	Exon
ENSG00000127314.17	e719304	RAP1B	0.0235046161779312	-0.6920392899880171	0.631429888600256	0.528141996820935	0.7997431141325558	-5.90605192300967	0	Exon
ENSG00000127452.8	e1020209	FBXL12	-0.0168007788768706	0.3700341857069199	-0.63142815683195	0.5281431276086329	0.7997431141325558	-6.148488896566139	0	Exon
ENSG00000162669.15	e48998	HFM1	-0.0446366095265188	-2.47456320156715	-0.631427091087312	0.528143823505415	0.7997431141325558	-5.41273299047964	0	Exon
ENSG00000177731.15	e928933	FLII	-0.017143643333445	-0.0821638391744641	-0.631422852485553	0.528146591179931	0.7997438888270729	-6.05164695980765	0	Exon
ENSG00000173442.12	e644567	EHBP1L1	-0.0399003982749592	-2.8016755203137405	-0.631418074744709	0.5281497109043181	0.7997442853440251	-5.342388989644861	0	Exon
ENSG00000120948.15	e8926	TARDBP	-0.014484862879463002	2.74526955129341	-0.631415541281762	0.528151365185006	0.7997442853440251	-6.42716236331506	0	Exon
ENSG00000160563.13	e559430	MED27	0.0221423186703234	-1.0917661660379399	0.631405562564867	0.528157881034779	0.7997478936917319	-5.807614836293651	0	Exon
ENSG00000186106.11	e509843	ANKRD46	-0.0227087336985309	-1.1567097614013102	-0.6314049817297801	0.528158260306668	0.7997478936917319	-5.81566120821252	0	Exon
ENSG00000146802.12	e465054	TMEM168	-0.0312337560634429	-2.27049953604832	-0.631393327656514	0.5281658701766311	0.7997540161223221	-5.478223008093799	0	Exon
ENSG00000177463.15	e205836	NR2C2	-0.0130606649462976	0.7745578220829129	-0.631390849618845	0.528167488291453	0.7997540161223221	-6.21660144889483	0	Exon
ENSG00000048052.21	e430608	HDAC9	-0.0280197222218266	-1.38971370651892	-0.631388424429585	0.5281690718996529	0.7997540161223221	-5.72134916122282	0	Exon
ENSG00000163491.16	e208891	NEK10	-0.0312322328941765	-1.74452624709719	-0.6313721487459389	0.528179699712877	0.799766672482664	-5.642529507619491	0	Exon
ENSG00000137574.10	e499316	TGS1	-0.0192052930809791	-0.541656508884694	-0.631368713932595	0.528181942616032	0.799766672482664	-5.9442528651003	0	Exon
ENSG00000145362.17	e304847	ANK2	-0.013236257455143	3.54584283226469	-0.6313589668089821	0.528188307429262	0.799767334149369	-6.47866066843601	0	Exon
ENSG00000225472.1	e527807		0.0314602630131304	-0.6960998081113149	0.631358268020761	0.528188763735284	0.799767334149369	-5.8998569151509	0	Exon
ENSG00000196696.12	e899427		-0.0303920451762945	-1.5027465791518402	-0.631357679541482	0.528189148010147	0.799767334149369	-5.68422479386229	0	Exon
ENSG00000124181.14	e1091633	PLCG1	0.0198524737620172	-0.21054516547471602	0.631343163144934	0.528198627210423	0.799778271034445	-6.0220692084633205	0	Exon
ENSG00000072135.12	e153409	PTPN18	-0.0513291456075033	-3.5881731851780496	-0.6313221272578411	0.528212363789437	0.799791887674447	-5.1564783584816505	0	Exon
ENSG00000137817.16	e837440	PARP6	0.0215633625090626	-0.639774067635304	0.6313209702046229	0.5282131193584509	0.799791887674447	-5.921045869400049	0	Exon
ENSG00000090487.10	e832655	SPG21	-0.0164121122845982	0.18169916204512102	-0.6313190263944111	0.528214388690045	0.799791887674447	-6.10495401120538	0	Exon
ENSG00000163482.11	e186337	STK36	-0.0275511909241388	-1.7080424370354	-0.6313046823385601	0.5282237555803551	0.799802654215209	-5.624827886401071	0	Exon
ENSG00000274943.1	e697810		0.0465899547118494	-3.11487569164801	0.631286849951085	0.528235400523625	0.7998168699314759	-5.26729650894177	0	Exon
ENSG00000129566.12	e766694	TEP1	0.0287103965990767	-1.7719097413309	0.631280139454906	0.5282397826599919	0.7998200887421658	-5.609266003405429	0	Exon
ENSG00000142227.10	e1061414	EMP3	0.0339339510302263	-1.60936658166249	0.631252783224412	0.528257647214322	0.7998421509608551	-5.6679954269904895	0	Exon
ENSG00000151490.13	e689938	PTPRO	0.0285512732232582	-1.48214697476598	0.631245263024827	0.528262558216053	0.7998421509608551	-5.744352705281511	0	Exon
ENSG00000167680.15	e1013282	SEMA6B	-0.0183634160429439	2.13734208932696	-0.6312438044409511	0.528263510734425	0.7998421509608551	-6.377254791259809	0	Exon
ENSG00000050130.17	e784965	JKAMP	-0.0105999119163193	2.44278951768194	-0.6312431690995041	0.528263925640151	0.7998421509608551	-6.4031774213224395	0	Exon
ENSG00000154027.18	e45579	AK5	-0.0233057430629474	0.9216248231526869	-0.6312405510192121	0.528265635362736	0.7998421509608551	-6.2416832506231605	0	Exon
ENSG00000234465.10	e1055012	PINLYP	0.0325879664423376	-1.7517525584340399	0.6312296683828921	0.528272742237406	0.7998494950647159	-5.613068763306769	0	Exon
ENSG00000038945.14	e484947	MSR1	-0.0642283857625022	-2.8960873570782	-0.631196495139558	0.528294406231237	0.799878879718101	-5.36897769899318	0	Exon
ENSG00000165671.18	e367907	NSD1	0.0155607316870798	0.0347468552923416	0.6311929613021711	0.528296714052601	0.7998789574928841	-6.0784438772398195	0	Exon
ENSG00000198793.12	e9127	MTOR	0.0388058188498215	-2.6517576882075695	0.6311835612726	0.528302852896974	0.799883181236784	-5.374051233906269	0	Exon
ENSG00000100109.16	e1125523	TFIP11	-0.0177013794202748	-0.0334012049523527	-0.631181779306777	0.528304016643263	0.799883181236784	-6.06403711421862	0	Exon
ENSG00000159082.17	e1106776	SYNJ1	0.0144349099563043	1.5092982799173	0.631174608400793	0.528308699751511	0.799885383853353	-6.31339728536163	0	Exon
ENSG00000154655.15	e987571	L3MBTL4	-0.016564448762336002	0.390523097601215	-0.631169361244249	0.528312126528909	0.799885383853353	-6.145445367726739	0	Exon
ENSG00000138771.14	e294406	SHROOM3	0.05522722901631	-3.5152016532256	0.631166011300326	0.5283143142935051	0.799885383853353	-5.18093233002692	0	Exon
ENSG00000151718.15	e317088	WWC2	0.0252764711028947	-1.3819876266505802	0.63116246120361	0.52831663277794	0.799885383853353	-5.71853730515589	0	Exon
ENSG00000136205.16	e440185	TNS3	-0.0279259829903062	-0.8822503417997192	-0.6311572310730079	0.528320048462362	0.799885383853353	-5.84996734949193	0	Exon
ENSG00000167536.13	e934830	DHRS13	-0.0401535514636206	-2.50330352056692	-0.631153670905125	0.5283223735369521	0.799885383853353	-5.405456269854059	0	Exon
ENSG00000100722.18	e797000	ZC3H14	0.018802129925336003	-0.7140758425352242	0.63115194465602	0.528323500917673	0.799885383853353	-5.900781910154951	0	Exon
ENSG00000110321.15	e619050	EIF4G2	0.0142598133261385	0.807138322076351	0.6311519105471121	0.52832352319357	0.799885383853353	-6.22520557844154	0	Exon
ENSG00000241684.5	e233317	ADAMTS9-AS2	0.0357890968938543	-1.59729198044	0.631147272744928	0.528326552060833	0.799886553260404	-5.657488555368481	0	Exon
ENSG00000047410.13	e87762	TPR	0.0156595500828329	0.582098280020995	0.63114125587387	0.528330481587024	0.799889086249519	-6.18652387904025	0	Exon
ENSG00000136937.12	e544878	NCBP1	0.0136826376355116	3.0425816213378503	0.6311243649417629	0.528341512875552	0.799901780348798	-6.44755314088385	0	Exon
ENSG00000170464.9	e354185	DNAJC18	-0.0173330806409243	-0.29634344798077	-0.631121507373156	0.528343379134937	0.799901780348798	-6.01146749509031	0	Exon
ENSG00000137200.12	e390237	CMTR1	0.015364638748142	-0.097930156304739	0.631111974085801	0.528349605286995	0.7999077359012801	-6.05522719916981	0	Exon
ENSG00000126581.12	e948408	BECN1	-0.0163958413123201	0.0665994937435128	-0.63110263947283	0.52835570172196	0.7999077359012801	-6.08693656510319	0	Exon
ENSG00000111325.16	e742842	OGFOD2	0.0319835162754042	-2.16424167176292	0.631101395178464	0.528356514373225	0.7999077359012801	-5.4951792368952	0	Exon
ENSG00000136235.15	e431874	GPNMB	-0.0690015941854544	-2.16430887922995	-0.6310946305770601	0.5283609323598	0.7999077359012801	-5.533071099996821	0	Exon
ENSG00000144674.16	e211925	GOLGA4	0.0121638185724413	1.45019987086283	0.631093564338656	0.5283616287258289	0.7999077359012801	-6.311140822017831	0	Exon
ENSG00000087077.12	e459282	TRIP6	-0.0202290071010416	-0.246228914432811	-0.6310928587686611	0.52836208953764	0.7999077359012801	-6.0126991101858405	0	Exon
ENSG00000049541.10	e446228	RFC2	-0.0209168059313679	-0.849665036067872	-0.631089583152345	0.5283642288641389	0.7999077359012801	-5.8699784868762395	0	Exon
ENSG00000126947.12	e1163080	ARMCX1	-0.0193607720357557	-0.571921579947821	-0.631086995962237	0.528365918578098	0.7999077359012801	-5.947369476390519	0	Exon
ENSG00000132196.13	e79663	HSD17B7	0.0409171876680858	-2.5204044000349	0.6310816119506351	0.5283694349267599	0.7999077359012801	-5.40740598202246	0	Exon
ENSG00000145833.15	e351248	DDX46	0.0188291432165192	-0.43767316345529206	0.631080933260198	0.528369878186723	0.7999077359012801	-5.9726727512472495	0	Exon
ENSG00000155393.12	e886186	HEATR3	0.0276949138739574	-1.70928324365268	0.631073669252579	0.5283746223994821	0.7999115020212529	-5.636498662289879	0	Exon
ENSG00000167895.14	e978084	TMC8	-0.0483206084218539	-3.2745703077572594	-0.6310645549199351	0.528380575113095	0.799914175343787	-5.22677483534878	0	Exon
ENSG00000107371.12	e534467	EXOSC3	0.0138377204037684	1.4898271770893001	0.631063978046281	0.528380951879481	0.799914175343787	-6.31533283791654	0	Exon
ENSG00000025796.13	e406466	SEC63	0.0143439337615133	0.7559287277986999	0.6310576730321229	0.528385069804694	0.799914175343787	-6.21348565233281	0	Exon
ENSG00000110697.12	e648898	PITPNM1	-0.0198706563818806	0.311874258438636	-0.631052696124236	0.528388320329915	0.799914175343787	-6.13277873041221	0	Exon
ENSG00000076685.18	e598907	NT5C2	0.0160207458994265	0.36497840340865595	0.6310503069028989	0.528389880785216	0.799914175343787	-6.14681933097042	0	Exon
ENSG00000153956.15	e449906	CACNA2D1	0.0178932982050879	-0.0846521220339705	0.6310502352899661	0.528389927557303	0.799914175343787	-6.060512141053669	0	Exon
ENSG00000073614.12	e678393	KDM5A	0.0138742329817712	0.5338650083611071	0.631044659789596	0.528393569053913	0.7999160389123341	-6.176309764520969	0	Exon
ENSG00000101901.11	e1166403	ALG13	-0.0340977289723795	-2.3981663784566702	-0.631041440481202	0.5283956716693571	0.7999160389123341	-5.42936107578565	0	Exon
ENSG00000247199.3	e358397		0.0338031458972722	-2.34232903995555	0.631032232793972	0.528401685476995	0.799918352518005	-5.45591057690105	0	Exon
ENSG00000170242.17	e619472	USP47	0.0101423320194833	2.74798899096875	0.6310321905263829	0.528401713083265	0.799918352518005	-6.428545543334679	0	Exon
ENSG00000116731.22	e10598	PRDM2	-0.0171350919484234	0.24297501574068398	-0.631020615893342	0.528409272861726	0.799926380727908	-6.12174630013953	0	Exon
ENSG00000059691.11	e311671	GATB	0.0151477693059383	0.833799388635234	0.631011096458735	0.528415490363065	0.7999264608526919	-6.227448824825161	0	Exon
ENSG00000104728.15	e481731	ARHGEF10	0.0190878008619064	0.208180638868802	0.6310084024235749	0.5284172499457039	0.7999264608526919	-6.11510749029477	0	Exon
ENSG00000164815.10	e462241	ORC5	-0.0206991293126048	-0.313948755483687	-0.63100726054429	0.5284179957538621	0.7999264608526919	-5.998335047622191	0	Exon
ENSG00000166833.19	e623513	NAV2	0.024915219421599997	-0.36351399496421205	0.631005239565856	0.528419315739021	0.7999264608526919	-5.991402769867981	0	Exon
ENSG00000067596.10	e949639	DHX8	0.0165612417010252	-0.0714903930405843	0.6310002563153321	0.528422570514622	0.7999264608526919	-6.05710096334358	0	Exon
ENSG00000250802.6	e337239	ZBED3-AS1	-0.0613073138439103	-3.01777362058856	-0.6309967100708511	0.5284248867259109	0.7999264608526919	-5.276459883358441	0	Exon
ENSG00000105829.11	e453516	BET1	-0.0190454437515105	-0.605629333563445	-0.630996350002093	0.528425121903253	0.7999264608526919	-5.93346301181543	0	Exon
ENSG00000129422.14	e485571	MTUS1	0.0260536737741215	-0.236562325849512	0.6309847851686371	0.528432675452355	0.799931034477212	-6.01564257660815	0	Exon
ENSG00000196517.11	e32272	SLC6A9	0.0299271255620568	-0.6955580506431609	0.6309812893960179	0.5284349587204971	0.799931034477212	-5.91124512090194	0	Exon
ENSG00000260899.1	e882294		-0.0372152285011753	-2.55338137574837	-0.630980366128414	0.528435561754699	0.799931034477212	-5.401049598722019	0	Exon
ENSG00000119673.14	e791916	ACOT2	-0.0379254431756267	-2.1936767355103504	-0.6309735408085511	0.528440019737816	0.799931034477212	-5.50329016198216	0	Exon
ENSG00000123104.11	e693430	ITPR2	0.0222510884787814	-0.735979191214128	0.6309723565965141	0.528440793212281	0.799931034477212	-5.89324231655828	0	Exon
ENSG00000101276.14	e1077567	SLC52A3	-0.0540516038422824	-2.1598353625491202	-0.630969879195836	0.528442411341739	0.799931034477212	-5.53547092414156	0	Exon
ENSG00000109919.9	e631995	MTCH2	-0.0135411016208656	1.29501172114352	-0.630966849072793	0.528444390488646	0.799931034477212	-6.287930807332719	0	Exon
ENSG00000157833.12	e115484	GAREM2	-0.0420480118763407	-2.17586165460273	-0.6309628153847979	0.528447025127182	0.799931034477212	-5.51256533404183	0	Exon
ENSG00000101152.10	e1102315	DNAJC5	0.0122708165820698	2.00540517231056	0.6309595244456639	0.528449174637789	0.799931034477212	-6.36662612055178	0	Exon
ENSG00000111669.14	e684486	TPI1	0.0130492795763769	5.4065462578612005	0.630954514480958	0.528452446956141	0.799931034477212	-6.58226550498203	0	Exon
ENSG00000058063.15	e263927	ATP11B	-0.0173300331635047	0.0753398147952403	-0.6309476473828821	0.5284569323001921	0.799931034477212	-6.0849630171147595	0	Exon
ENSG00000101294.16	e1085263	HM13	-0.0202200256174824	-0.48431109677172707	-0.6309392845033029	0.5284623946617689	0.799931034477212	-5.96243871303722	0	Exon
ENSG00000135090.13	e738636	TAOK3	0.0129094646317504	1.242379163201	0.630939121744011	0.528462500971144	0.799931034477212	-6.286717814294501	0	Exon
ENSG00000103194.15	e906333	USP10	-0.0208357586124135	-1.06044574956008	-0.6309369178224029	0.528463940506178	0.799931034477212	-5.815366296211491	0	Exon
ENSG00000076685.18	e598905	NT5C2	0.0164424720847419	0.589529488004202	0.6309334069097281	0.528466233732447	0.799931034477212	-6.188442664593941	0	Exon
ENSG00000215375.6	e274475	MYL5	-0.0292531735670306	-1.3476091985931298	-0.630930483200787	0.528468143418161	0.799931034477212	-5.72097596668309	0	Exon
ENSG00000169255.13	e259244	B3GALNT1	-0.0284678419834343	-1.96455096054355	-0.630927495174895	0.528470095117571	0.799931034477212	-5.60202051979409	0	Exon
ENSG00000160948.13	e523079	VPS28	-0.0188016171522728	-0.262710288397955	-0.630927092357341	0.528470358227616	0.799931034477212	-6.01643025271309	0	Exon
ENSG00000213930.11	e531590	GALT	-0.0323448097492115	-2.3642419837681	-0.630926081316951	0.528471018613436	0.799931034477212	-5.43793647054433	0	Exon
ENSG00000012048.20	e949269	BRCA1	-0.0196717605980989	-0.0160669039385419	-0.63091730791753	0.528476749192095	0.7999335223556792	-6.0650622753848	0	Exon
ENSG00000182087.12	e1007168	TMEM259	-0.0152956474018555	0.645052079217862	-0.6309118332982672	0.52848032510105	0.7999335223556792	-6.19750894519273	0	Exon
ENSG00000175287.18	e556953	PHYHD1	-0.0493157843010999	-1.9756658158115301	-0.6309112880787939	0.5284806812278979	0.7999335223556792	-5.56354353127148	0	Exon
ENSG00000140455.16	e831433	USP3	0.0297688374171608	-1.97686560747116	0.630909745747155	0.528481688649854	0.7999335223556792	-5.5511461703144	0	Exon
ENSG00000175745.11	e340854	NR2F1	-0.0228055971014356	0.207986252607082	-0.6309051721406429	0.528484676049195	0.7999346285101201	-6.11606336541705	0	Exon
ENSG00000168309.16	e232022	FAM107A	-0.031660123414105	-0.929177331602928	-0.630896132238403	0.528490580779758	0.79994015042043	-5.84865321943675	0	Exon
ENSG00000148572.15	e582818	NRBF2	0.0200522932925282	-0.730972596767915	0.630879835820717	0.528501225444194	0.799945418660521	-5.9087049431324505	0	Exon
ENSG00000174151.14	e54560	CYB561D1	0.0293600632505718	-2.0366559937357	0.630879572496319	0.5285013974460759	0.799945418660521	-5.542893727874111	0	Exon
ENSG00000065923.9	e1151179	SLC9A7	0.0252143019991965	0.893792515306491	0.630869971435422	0.528507668819741	0.799945418660521	-6.242966321661299	0	Exon
ENSG00000162434.11	e42645	JAK1	0.0141199801295943	0.735315298776151	0.63086533339845	0.528510698380128	0.799945418660521	-6.21480302118922	0	Exon
ENSG00000017260.19	e248670	ATP2C1	0.0105521133639555	2.40324722166715	0.630862104104032	0.528512807756751	0.799945418660521	-6.4013286254853705	0	Exon
ENSG00000138162.18	e604503	TACC2	-0.0469015926509085	-3.13744430274518	-0.6308619491909029	0.528512908946187	0.799945418660521	-5.26306337528934	0	Exon
ENSG00000122643.18	e435240	NT5C3A	0.0349077342457669	-2.46100155179729	0.6308610605625179	0.528513489399476	0.799945418660521	-5.41645409973957	0	Exon
ENSG00000163635.17	e232896	ATXN7	-0.0108371677567266	2.77305574017635	-0.630860820338176	0.528513646314404	0.799945418660521	-6.430149107358201	0	Exon
ENSG00000149187.17	e631852	CELF1	0.0130997108350821	1.64684268846982	0.630855771460345	0.528516944255063	0.799945418660521	-6.332098719897241	0	Exon
ENSG00000198363.16	e500358	ASPH	0.0196715060211606	-0.132247133838729	0.630850027428406	0.5285206962850599	0.799945418660521	-6.04300886986495	0	Exon
ENSG00000123374.10	e711279	CDK2	-0.0333839041293212	-1.19975982529299	-0.6308484523962039	0.528521725106243	0.799945418660521	-5.77757475360706	0	Exon
ENSG00000173486.12	e640811	FKBP2	-0.0581460237580853	-3.68175667382909	-0.630844524862251	0.528524290601187	0.799945418660521	-5.15793343239658	0	Exon
ENSG00000139718.10	e741357	SETD1B	-0.0370394519717903	-2.63850843691264	-0.630843869319493	0.528524718807305	0.799945418660521	-5.37594290838929	0	Exon
ENSG00000242571.1	e797808	RPL21P11	0.0504036182047255	-3.30216906440243	0.630842437193913	0.528525654284559	0.799945418660521	-5.21464111363841	0	Exon
ENSG00000269693.1	e1025115		0.0114327999888945	2.32564075736212	0.6308384254391519	0.528528274803203	0.799945969401876	-6.396170749145651	0	Exon
ENSG00000188227.12	e1045713	ZNF793	0.0265393141970713	-1.3864423519948401	0.630832640645859	0.5285320535001811	0.799948273074329	-5.71514200678048	0	Exon
ENSG00000187091.13	e212408	PLCD1	-0.0355443305061858	-1.97853093276974	-0.630807679162374	0.5285483588016161	0.7999656234926079	-5.555661817313559	0	Exon
ENSG00000207631.1	e1050387	MIR641	-0.0304220425022302	-1.75149704620594	-0.6307994297890539	0.528553747500968	0.7999656234926079	-5.61624791160227	0	Exon
ENSG00000139910.19	e775278	NOVA1	0.020522559297456	-0.20156448796815998	0.630794889206763	0.528556713536175	0.7999656234926079	-6.026122737375459	0	Exon
ENSG00000139910.19	e775314	NOVA1	0.020522559297456	-0.20156448796815998	0.630794889206763	0.528556713536175	0.7999656234926079	-6.026122737375459	0	Exon
ENSG00000139910.19	e775318	NOVA1	0.020522559297456	-0.20156448796815998	0.630794889206763	0.528556713536175	0.7999656234926079	-6.026122737375459	0	Exon
ENSG00000102796.10	e757357	DHRS12	-0.0327591816424977	-1.93791513506296	-0.6307895011831159	0.528560233154791	0.7999656234926079	-5.56038790931193	0	Exon
ENSG00000130055.13	e1158515	GDPD2	-0.0594138112528362	-3.27812992773745	-0.630782703585605	0.528564673566417	0.7999656234926079	-5.248390106820191	0	Exon
ENSG00000157322.17	e899385	CLEC18A	0.0689087071564115	-3.6882949706090997	0.630779723092647	0.5285666205273011	0.7999656234926079	-5.14230567449271	0	Exon
ENSG00000160049.11	e8669	DFFA	-0.0143858650944979	0.7594058358672379	-0.6307771154477919	0.52856832393394	0.7999656234926079	-6.21323607226455	0	Exon
ENSG00000111669.14	e684479	TPI1	0.0130455565175949	5.406547451362691	0.630772756360765	0.528571171451351	0.7999656234926079	-6.58237894666036	0	Exon
ENSG00000108389.9	e962074	MTMR4	-0.0172830070172512	-0.43032048602532796	-0.630769399853489	0.528573364051808	0.7999656234926079	-5.972665493107621	0	Exon
ENSG00000126903.15	e1176977	SLC10A3	-0.024618804869757007	-0.6199997915464649	-0.630769132949177	0.5285735384042339	0.7999656234926079	-5.92570156885715	0	Exon
ENSG00000008256.15	e427772	CYTH3	-0.027310376893543997	-1.70032134906183	-0.6307678100527659	0.528574402572791	0.7999656234926079	-5.63025760782107	0	Exon
ENSG00000115145.9	e160118	STAM2	0.0124155997445551	1.00649734833554	0.63076401190483	0.528576883678118	0.7999656234926079	-6.253317191159541	0	Exon
ENSG00000101182.14	e1099842	PSMA7	0.0107066865325498	2.3316225454812995	0.6307632712143989	0.5285773675280471	0.7999656234926079	-6.392892569494911	0	Exon
ENSG00000229816.1	e119832	DDX50P1	0.0218090374353756	-0.7610984666451229	0.6307506647386291	0.528585602639326	0.7999746713726491	-5.895991597063401	0	Exon
ENSG00000272010.1	e500932		0.0266059252649126	-0.0730038357889989	0.630743001347683	0.528590608739558	0.7999756802099829	-6.06305131131006	0	Exon
ENSG00000137818.11	e835619	RPLP1	-0.0173675353454471	3.7182082556470495	-0.6307427350716489	0.528590782684469	0.7999756802099829	-6.48898073007084	0	Exon
ENSG00000092871.16	e938856	RFFL	0.0445167562147042	-3.0711965673824797	0.630725506225801	0.5286020374961429	0.7999840949933641	-5.28829847458847	0	Exon
ENSG00000119707.13	e791186	RBM25	0.014995742096446	1.38325662526354	0.630724287248282	0.528602833802668	0.7999840949933641	-6.305761128564599	0	Exon
ENSG00000111229.15	e734454	ARPC3	0.0139421798975874	2.0012817303229498	0.630723859740995	0.528603113075266	0.7999840949933641	-6.361206595076821	0	Exon
ENSG00000101966.12	e1168264	XIAP	0.0268578617526868	-1.30504093077578	0.630717694087754	0.528607140846578	0.7999860540319631	-5.7411768188031305	0	Exon
ENSG00000168172.8	e497166	HOOK3	-0.0118598651673639	1.31196958410715	-0.630713276295531	0.528610026820791	0.7999860540319631	-6.2916254732745704	0	Exon
ENSG00000138757.14	e293659	G3BP2	0.0133600251763856	2.44847102501316	0.630711424056451	0.528611236819935	0.7999860540319631	-6.40063237401047	0	Exon
ENSG00000121022.13	e501799	COPS5	0.0472228701564395	-3.16966263009821	0.6306988796942049	0.52861943162414	0.7999860540319631	-5.24472730720712	0	Exon
ENSG00000011304.18	e1006567	PTBP1	-0.0200212736332805	-0.13883488989508	-0.630697890290891	0.528620077970358	0.7999860540319631	-6.03991821355072	0	Exon
ENSG00000274001.1	e754606		0.0438556961924379	-3.0201741254725403	0.630697309638594	0.5286204572925179	0.7999860540319631	-5.30365321268307	0	Exon
ENSG00000152939.14	e334036	MARVELD2	0.0371169215143606	-1.989967602921	0.6306911726287121	0.52862446641949	0.7999860540319631	-5.55106181920318	0	Exon
ENSG00000102893.15	e885424	PHKB	-0.0233358178483842	-0.73884450763326	-0.630690031123975	0.528625212132473	0.7999860540319631	-5.894537864205249	0	Exon
ENSG00000102893.15	e885426	PHKB	-0.0233358178483842	-0.73884450763326	-0.630690031123975	0.528625212132473	0.7999860540319631	-5.894537864205249	0	Exon
ENSG00000179010.14	e279183	MRFAP1	-0.00885601356428478	5.843885103333499	-0.630687332452861	0.5286269751006529	0.7999860540319631	-6.6046784942349195	0	Exon
ENSG00000114204.14	e259741	SERPINI2	0.0443906087350242	-2.32916593155198	0.63067688940317	0.5286337972882971	0.7999885968332819	-5.460689209399639	0	Exon
ENSG00000183196.8	e903424	CHST6	0.0420151961226751	-1.94601096870303	0.6306697672727829	0.5286384500268111	0.7999885968332819	-5.571377580236889	0	Exon
ENSG00000008128.22	e3333	CDK11A	-0.0517848719477712	-2.9486213144595803	-0.6306677347663	0.5286397778245371	0.7999885968332819	-5.28306937473179	0	Exon
ENSG00000124140.13	e1094584	SLC12A5	0.0222157757409716	0.928709956470192	0.63065915397998	0.528645383507399	0.7999885968332819	-6.24440742903308	0	Exon
ENSG00000101901.11	e1166052	ALG13	-0.0305199848273911	-1.9745469513242502	-0.630659069394602	0.528645438765749	0.7999885968332819	-5.54470615092221	0	Exon
ENSG00000140682.18	e883680	TGFB1I1	-0.0502275042704771	-3.4191185215090196	-0.630656290709236	0.528647254040605	0.7999885968332819	-5.1970512495389	0	Exon
ENSG00000161921.14	e915702	CXCL16	0.0360087127699269	-1.9847567881435	0.630651077782426	0.528650659578693	0.7999885968332819	-5.57201573616757	0	Exon
ENSG00000085719.12	e505688	CPNE3	0.0177562208989501	0.18853959703573397	0.630647192890928	0.528653197535671	0.7999885968332819	-6.11092659981029	0	Exon
ENSG00000119041.10	e176228	GTF3C3	-0.0191564440287564	-0.7222103525885941	-0.630646595084667	0.528653588076494	0.7999885968332819	-5.905627091343191	0	Exon
ENSG00000133393.12	e869958	FOPNL	0.0158407067489944	0.434750529309049	0.630646184174719	0.528653856519919	0.7999885968332819	-6.158788734813981	0	Exon
ENSG00000063015.19	e935017	SEZ6	-0.018691755395957	0.7526503861445271	-0.630644724084113	0.528654810383305	0.7999885968332819	-6.219597741694269	0	Exon
ENSG00000268670.1	e1012406		-0.0265617926188001	-0.9625510132461209	-0.630643306426494	0.528655736526464	0.7999885968332819	-5.83536617357232	0	Exon
ENSG00000196208.13	e112061	GREB1	0.0327384121404306	-1.8370355163914902	0.630632933195196	0.528662513291776	0.799995436700328	-5.60537757861933	0	Exon
ENSG00000137501.17	e659050	SYTL2	0.0515275149669355	-3.34051249083933	0.6306230060624429	0.5286689986653571	0.8000018355640369	-5.2174536529359905	0	Exon
ENSG00000144591.18	e188758	GMPPA	0.0265215806364493	-1.5990207819166002	0.630616727010619	0.528673100776837	0.8000020935462641	-5.65935839384128	0	Exon
ENSG00000159842.14	e911557	ABR	-0.0120364759099083	2.2889660791120203	-0.630614244839624	0.528674722386373	0.8000020935462641	-6.39279882382461	0	Exon
ENSG00000007384.15	e853543	RHBDF1	0.0486804118234034	-3.34804462050358	0.630612381746968	0.5286759395518971	0.8000020935462641	-5.20895069292679	0	Exon
ENSG00000176978.13	e564457	DPP7	0.0165460126116061	0.949754239407692	0.63059786884848	0.528685420932762	0.800013025865919	-6.24890128188058	0	Exon
ENSG00000198677.10	e341398	TTC37	0.0154255122369314	0.45250393284156204	0.6305924498837661	0.528688961203632	0.8000149679727709	-6.16204046014001	0	Exon
ENSG00000164188.8	e326096	RANBP3L	0.026908577618407998	2.13128639062118	0.6305779210657071	0.528698453104407	0.800017788312171	-6.38004555522472	0	Exon
ENSG00000108094.14	e576124	CUL2	0.0153223806948547	0.686856722008595	0.6305711089016179	0.5287029036261971	0.800017788312171	-6.201219876067519	0	Exon
ENSG00000115325.13	e136579	DOK1	-0.0198478620892298	-0.38794887807790207	-0.630570543681828	0.528703272896347	0.800017788312171	-5.98142848489118	0	Exon
ENSG00000151229.12	e696833	SLC2A13	-0.0191848505006323	1.7235200853143	-0.630568263538255	0.528704762564136	0.800017788312171	-6.33436043429348	0	Exon
ENSG00000165801.9	e768261	ARHGEF40	0.0477956170514558	-3.0851152879515804	0.6305661560066079	0.528706139462677	0.800017788312171	-5.27019044753567	0	Exon
ENSG00000204653.9	e1067129	ASPDH	0.0224257720625694	0.33119655279265503	0.630563315269517	0.5287079953839741	0.800017788312171	-6.1399621902017705	0	Exon
ENSG00000131871.14	e852860	VIMP	-0.0230646769966486	-0.7135895088893349	-0.6305609534658589	0.528709538409171	0.800017788312171	-5.90027432975716	0	Exon
ENSG00000197562.9	e854804	RAB40C	-0.0227886366799279	-1.15781431069974	-0.630558268671008	0.5287112924553611	0.800017788312171	-5.788429874973559	0	Exon
ENSG00000087191.12	e966357	PSMC5	0.0221962289929622	-0.885589344134236	0.6305527274492321	0.528714912688833	0.800017788312171	-5.87475970368979	0	Exon
ENSG00000155657.25	e171434	TTN	0.0587644030711564	-3.63325638631861	0.630551504903583	0.528715711413431	0.800017788312171	-5.15297892575804	0	Exon
ENSG00000100889.11	e772372	PCK2	-0.0391874782206852	-2.4709153377589397	-0.630549005505059	0.528717344345034	0.800017788312171	-5.42629408467656	0	Exon
ENSG00000101017.13	e1094602	CD40	0.0495855865916504	-3.01253781807483	0.6305446896776279	0.528720164009889	0.800017788312171	-5.29211258029351	0	Exon
ENSG00000101017.13	e1094611	CD40	0.0495855865916504	-3.01253781807483	0.6305446896776279	0.528720164009889	0.800017788312171	-5.29211258029351	0	Exon
ENSG00000166788.9	e622151	SAAL1	0.0307692212133736	-2.0396256949072398	0.6305364037003001	0.528725577519209	0.800019924179696	-5.5321751727924005	0	Exon
ENSG00000183495.13	e746280	EP400	0.0150713650613666	0.170357210909259	0.630535620401415	0.528726089276337	0.800019924179696	-6.10936755924888	0	Exon
ENSG00000168818.9	e278478	STX18	-0.0158668815686549	0.0609294762939512	-0.630525781946383	0.528732517111832	0.800022566220065	-6.0838735167424405	0	Exon
ENSG00000281649.1	e534105	EBLN3	0.0301798405603887	-1.8970403201730202	0.6305225847750401	0.528734605953625	0.800022566220065	-5.60545873072762	0	Exon
ENSG00000281649.1	e534107	EBLN3	0.0301798405603887	-1.8970403201730202	0.6305225847750401	0.528734605953625	0.800022566220065	-5.60545873072762	0	Exon
ENSG00000204653.9	e1067108	ASPDH	0.0223692324187331	0.333224242767315	0.6305132322831021	0.528740716340381	0.800028396926412	-6.14035927135095	0	Exon
ENSG00000129636.12	e885257	ITFG1	0.0152337752152514	1.58021551624136	0.63050563227477	0.5287456817805171	0.8000324951915291	-6.31602889246747	0	Exon
ENSG00000184672.11	e504929	RALYL	-0.0343223345637727	-2.2871258659109	-0.6304965744872829	0.5287515996869371	0.8000380345695519	-5.4784695883093795	0	Exon
ENSG00000176890.15	e985999	TYMS	-0.0616460487393137	-3.52348294638722	-0.630480476909959	0.5287621171243351	0.800048963707147	-5.191447490536941	0	Exon
ENSG00000265590.9	e1106709		0.0244406786433835	-1.33703664644143	0.630478610272613	0.528763336708648	0.800048963707147	-5.73313693428115	0	Exon
ENSG00000135423.12	e713373	GLS2	0.0363972693471371	-1.94204151686327	0.6304710996702739	0.528768243842825	0.8000518862006469	-5.58802167743106	0	Exon
ENSG00000152520.13	e750436	PAN3	0.0211703549730017	-0.8705573683883491	0.630464291547292	0.528772692024542	0.8000518862006469	-5.85524350506321	0	Exon
ENSG00000256349.1	e646739		-0.0133228553469016	1.14297276979268	-0.630462214863427	0.528774048858597	0.8000518862006469	-6.27432021127013	0	Exon
ENSG00000088387.18	e761909	DOCK9	-0.0182450965630241	0.561713824547543	-0.6304523219189101	0.528780512593873	0.8000518862006469	-6.1817439068447495	0	Exon
ENSG00000052723.11	e58622	SIKE1	-0.0182788221982808	-0.35056090915387705	-0.630449975990597	0.528782045354737	0.8000518862006469	-5.9885589797068	0	Exon
ENSG00000177595.17	e610415	PIDD1	-0.03283545670167799	-2.1554369963266997	-0.630448828085687	0.5287827953630179	0.8000518862006469	-5.51529284540689	0	Exon
ENSG00000150477.14	e995981	KIAA1328	0.0459899954338582	-3.3383705718968906	0.630443751605563	0.5287861121966541	0.8000518862006469	-5.2237242906065795	0	Exon
ENSG00000150477.14	e995992	KIAA1328	0.0459899954338582	-3.3383705718968906	0.630443751605563	0.5287861121966541	0.8000518862006469	-5.2237242906065795	0	Exon
ENSG00000120458.10	e674318	MSANTD2	-0.0308458243778829	-2.07777688379938	-0.6304393595903989	0.5287889818281339	0.8000518862006469	-5.52034245403121	0	Exon
ENSG00000186399.10	e811598	GOLGA8R	-0.0432214007207357	-1.89606800570268	-0.630435674597222	0.528791389515494	0.8000518862006469	-5.57059908682994	0	Exon
ENSG00000152061.23	e83821	RABGAP1L	-0.0128461002623518	0.9427928628514419	-0.630429784116172	0.528795238228085	0.8000518862006469	-6.24478030947391	0	Exon
ENSG00000103226.17	e870264	NOMO3	0.10136726598666199	-0.26311174324185	0.630429731790071	0.528795272416889	0.8000518862006469	-6.02083290929747	0	Exon
ENSG00000067955.13	e894273	CBFB	-0.0327173134205638	-2.10474203483334	-0.630427800072678	0.528796534562306	0.8000518862006469	-5.5167039221798095	0	Exon
ENSG00000120725.12	e353636	SIL1	-0.0399503014524348	-2.92229445664465	-0.630427293717546	0.528796865404853	0.8000518862006469	-5.326441939981639	0	Exon
ENSG00000170677.5	e1004032	SOCS6	0.0141489659333268	1.54894874371326	0.630418177040951	0.528802822081247	0.800057483751407	-6.32318055779814	0	Exon
ENSG00000243444.7	e547101	PALM2	-0.0181705795279623	0.5945410750761899	-0.630411753872453	0.528807018887341	0.800060418652492	-6.1882256899713495	0	Exon
ENSG00000068078.17	e275997	FGFR3	-0.0283098694028363	0.8250086571906321	-0.6304060331237089	0.52881075675678	0.800062029876884	-6.22682770806517	0	Exon
ENSG00000124356.15	e134830	STAMBP	0.0231031088572714	-0.8169642120161659	0.630403215474297	0.528812597780481	0.800062029876884	-5.87641487954453	0	Exon
ENSG00000166986.13	e715604	MARS	0.0162868871290734	0.5233381542288971	0.630390870432319	0.5288206639449791	0.80007081880529	-6.177492241837549	0	Exon
ENSG00000243701.5	e238537	DUBR	-0.0172944593766881	0.4168118259553111	-0.63038010696951	0.528827696767964	0.8000746296015521	-6.1538688907049295	0	Exon
ENSG00000243701.5	e238546	DUBR	-0.0172944593766881	0.4168118259553111	-0.63038010696951	0.528827696767964	0.8000746296015521	-6.1538688907049295	0	Exon
ENSG00000197822.10	e334090	OCLN	0.0492659928545406	-2.74194213964001	0.630364776429313	0.52883771379181	0.8000830864126942	-5.35904197911185	0	Exon
ENSG00000204227.4	e386889	RING1	-0.0377850070891644	-2.1051069247181498	-0.6303620892344711	0.528839469623475	0.8000830864126942	-5.5133218249551605	0	Exon
ENSG00000150433.9	e674757	TMEM218	-0.0191724952143957	-0.0345169338092578	-0.630361189403626	0.5288400575798279	0.8000830864126942	-6.06401192651164	0	Exon
ENSG00000099800.7	e1010533	TIMM13	-0.0124531567778364	2.09818740865904	-0.630348527874809	0.528848330754973	0.800089104058899	-6.37675340771321	0	Exon
ENSG00000147316.12	e482726	MCPH1	-0.0210783582252086	-0.736283352400342	-0.630348193522672	0.5288485492250461	0.800089104058899	-5.8906810050618805	0	Exon
ENSG00000204653.9	e1067132	ASPDH	0.0224151680470447	0.331307147645908	0.6303341228456311	0.5288577432318811	0.8000973225962341	-6.14011249669847	0	Exon
ENSG00000173120.14	e647816	KDM2A	-0.015338415668577	0.38515036821328796	-0.630332971243054	0.5288584957111551	0.8000973225962341	-6.15095696988582	0	Exon
ENSG00000135124.14	e740559	P2RX4	-0.0226495225527478	-1.0498661095240698	-0.630329404421302	0.528860826344563	0.800097433888655	-5.81633802988912	0	Exon
ENSG00000251432.6	e307974		0.0433292949494986	-2.85133559429875	0.63031882060844	0.528867742052649	0.8001017681912349	-5.313271557126161	0	Exon
ENSG00000124074.11	e896249	ENKD1	0.0451218789082497	-2.79792424745087	0.630318111406115	0.5288682054635011	0.8001017681912349	-5.348380394740031	0	Exon
ENSG00000175548.8	e696415	ALG10B	-0.0293129070036952	-1.7919029798826	-0.6303142047693541	0.528870758163125	0.800102215416171	-5.6155275513674905	0	Exon
ENSG00000167202.11	e842753	TBC1D2B	-0.0216802883139233	-1.0017854926215601	-0.630310394626301	0.528873247817276	0.800102567259342	-5.82310424246827	0	Exon
ENSG00000130702.14	e1100142	LAMA5	-0.0526613817851149	-3.62027660461003	-0.6303066848993399	0.5288756718624961	0.800102819843874	-5.181008614451	0	Exon
ENSG00000144214.9	e144383	LYG1	0.0535430488962241	-3.61070156516666	0.630288027631322	0.528887863158817	0.800113834961378	-5.155798092802559	0	Exon
ENSG00000075826.16	e596849	SEC31B	-0.0286162285593081	-1.38433009983148	-0.6302854563570379	0.528889543328536	0.800113834961378	-5.71969809051859	0	Exon
ENSG00000133731.9	e504570	IMPA1	0.0244021604142618	-1.2602003350601598	0.630285179389639	0.528889724309872	0.800113834961378	-5.77926831190388	0	Exon
ENSG00000181090.18	e565856	EHMT1	0.0447839680358034	-2.9962783193938303	0.630277851696663	0.528894512522685	0.8001154135683509	-5.289259322963139	0	Exon
ENSG00000148123.14	e545832	PLPPR1	-0.0183176588198033	1.12149755105103	-0.630273385451661	0.528897430959801	0.8001154135683509	-6.26862809304832	0	Exon
ENSG00000091527.15	e250236	CDV3	0.0134866415062693	1.29137245320035	0.630273219867796	0.528897539159599	0.8001154135683509	-6.29363471982509	0	Exon
ENSG00000162613.16	e46101	FUBP1	0.0138829296962942	1.0340771870749	0.630265471481145	0.528902602309678	0.8001196585073991	-6.25987161872291	0	Exon
ENSG00000147010.17	e1146992	SH3KBP1	-0.0163818528868918	0.674092521914046	-0.630254058281474	0.52891006026124	0.8001275262314291	-6.2008497340171305	0	Exon
ENSG00000168890.13	e138354	TMEM150A	-0.0386053416553017	-2.63802456840084	-0.630249797584254	0.528912844426207	0.8001283234813921	-5.36861384534986	0	Exon
ENSG00000134014.16	e491490	ELP3	0.0113250954132982	1.28225293307777	0.630235229010475	0.528922364359613	0.8001347686318159	-6.291556613265031	0	Exon
ENSG00000083635.7	e754789	NUFIP1	-0.0184984009494587	-0.41827952941109203	-0.630234149763996	0.528923069604032	0.8001347686318159	-5.97573338876801	0	Exon
ENSG00000101132.9	e1097371	PFDN4	-0.0153362378701433	0.49731545998593396	-0.630232915078665	0.5289238764221149	0.8001347686318159	-6.16721492843076	0	Exon
ENSG00000102181.20	e1173041	CD99L2	-0.0134050922017052	1.62942325291621	-0.630219941277979	0.5289323543263	0.8001362167803892	-6.33141364684281	0	Exon
ENSG00000196911.10	e409392	KPNA5	-0.0142963381372542	1.0638754488220001	-0.6302170854061321	0.528934220543413	0.8001362167803892	-6.25748716191131	0	Exon
ENSG00000270231.3	e60000	NBPF8	-0.0309788504921109	-1.58202835252912	-0.6302169305154711	0.5289343217593959	0.8001362167803892	-5.66014430086411	0	Exon
ENSG00000065978.18	e30162	YBX1	0.0173333032973793	0.622820200042797	0.6302092779647029	0.528939322463461	0.8001362167803892	-6.19622326050681	0	Exon
ENSG00000065978.18	e30170	YBX1	0.0173333032973793	0.622820200042797	0.6302092779647029	0.528939322463461	0.8001362167803892	-6.19622326050681	0	Exon
ENSG00000212694.8	e741321	LINC01089	0.0581567857834946	-3.8104443320608103	0.63020785204457	0.528940254260617	0.8001362167803892	-5.124848060363849	0	Exon
ENSG00000166716.9	e846671	ZNF592	0.0160235521807596	0.475227359091699	0.6302037169027371	0.528942956459759	0.8001362167803892	-6.16722513320617	0	Exon
ENSG00000141084.10	e896305	RANBP10	-0.028132161710248998	-2.00576578490409	-0.630198672301177	0.52894625297486	0.8001362167803892	-5.540922414827611	0	Exon
ENSG00000100239.15	e1141782	PPP6R2	0.0170935546090665	1.15303613140861	0.630196903651822	0.528947408743414	0.8001362167803892	-6.276371413478481	0	Exon
ENSG00000114107.8	e252241	CEP70	0.0151566245333826	0.235313827538745	0.630194892213576	0.528948723170062	0.8001362167803892	-6.11643791335243	0	Exon
ENSG00000144191.11	e143706	CNGA3	0.0936981353535066	-1.96312012291354	0.630190190050081	0.528951795927634	0.8001362167803892	-5.63773170844599	0	Exon
ENSG00000163872.15	e264586	YEATS2	-0.021630733217018996	-0.9066826770212559	-0.6301873269344189	0.528953666913477	0.8001362167803892	-5.8518172904859105	0	Exon
ENSG00000041515.15	e763480	MYO16	0.0381529426008544	-2.15397085112704	0.630186546299347	0.5289541770426579	0.8001362167803892	-5.494715839788769	0	Exon
ENSG00000072609.17	e747426	CHFR	0.0187433420803234	-0.39811052689997295	0.6301800477799531	0.528958423702989	0.800136969976048	-5.978417295353559	0	Exon
ENSG00000177058.11	e330173	SLC38A9	-0.0264359966833548	-1.8019011214201999	-0.630178876172525	0.528959189328285	0.800136969976048	-5.61005964959859	0	Exon
ENSG00000117118.9	e12749	SDHB	-0.0122503114517626	1.5005414763023202	-0.630167562953871	0.528966582351149	0.800144738739928	-6.31087173622774	0	Exon
ENSG00000164081.12	e225558	TEX264	-0.0201328315564558	-0.5348225450814389	-0.630160037359917	0.528971500245927	0.800148763434896	-5.9492259431030705	0	Exon
ENSG00000163635.17	e232945	ATXN7	-0.0207385617855853	-0.583235073250687	-0.630153693124647	0.528975646153649	0.8001516203542429	-5.93474026350272	0	Exon
ENSG00000225349.2	e695593		-0.03669949312108899	-2.43685621520723	-0.630144247318941	0.52898181894395	0.8001575431870671	-5.444509109153089	0	Exon
ENSG00000133424.20	e1131074	LARGE1	-0.0299329424553689	0.126671734156312	-0.630139488045688	0.528984929120931	0.800158833366475	-6.100651001160231	0	Exon
ENSG00000058453.16	e12353	CROCC	-0.0340514797063332	-2.0017481742763	-0.630130849117172	0.5289905746699021	0.8001611410009519	-5.5458485088004394	0	Exon
ENSG00000140553.16	e850242	UNC45A	-0.0203643645510017	-0.8545551264328539	-0.630130245405672	0.5289909691971589	0.8001611410009519	-5.8626740322109105	0	Exon
ENSG00000099999.14	e1128138	RNF215	-0.0386313230555293	-2.7991655329882996	-0.6301141906395811	0.529001461089626	0.800173596814874	-5.33670844150822	0	Exon
ENSG00000152455.15	e570736	SUV39H2	-0.0213764073280379	-0.7368739037024109	-0.6301106300317629	0.529003787984043	0.8001737021067421	-5.8885446623277	0	Exon
ENSG00000165714.10	e688931	BORCS5	-0.0310438628986686	-1.9850267244697	-0.630101754524331	0.52900958824366	0.8001790612043861	-5.5494821592706005	0	Exon
ENSG00000106125.14	e434537	FAM188B	0.025580266742217996	-1.2586691538096	0.63009393025889	0.529014701529899	0.80018338114589	-5.75989535133343	0	Exon
ENSG00000134444.13	e1002667	KIAA1468	0.0192026200922078	-0.17676176188850698	0.6300861100495301	0.5290198121906521	0.8001876970792561	-6.03534716540466	0	Exon
ENSG00000169660.15	e984470	HEXDC	-0.0372436032292956	-2.4970153236992796	-0.6300792555690171	0.529024291749336	0.8001910583840258	-5.40689982444315	0	Exon
ENSG00000131153.8	e906669	GINS2	-0.0368497448719597	-2.65668021538816	-0.6300672530416049	0.529032135720258	0.800196988906548	-5.37125148301553	0	Exon
ENSG00000005339.14	e863419	CREBBP	0.0176565061525259	0.225336870844749	0.630065908482467	0.529033014429119	0.800196988906548	-6.1224207460789	0	Exon
ENSG00000068024.16	e196481	HDAC4	-0.0270286344965733	-1.47572592242542	-0.630057824970478	0.529038297257183	0.800196988906548	-5.6877433957653	0	Exon
ENSG00000183735.9	e718098	TBK1	-0.0219022491366605	-0.916944765355269	-0.630048547595463	0.52904436034531	0.800196988906548	-5.85726969761283	0	Exon
ENSG00000146021.14	e352108	KLHL3	0.0177440193080775	-0.192034768023883	0.630047823640958	0.52904483347632	0.800196988906548	-6.032697263755231	0	Exon
ENSG00000059691.11	e311670	GATB	0.0162557402858831	0.34195039299448304	0.6300474578716571	0.529045072520152	0.800196988906548	-6.144065827372379	0	Exon
ENSG00000228512.2	e549742		-0.0666101628322166	-3.74054373966294	-0.630045928259674	0.529046072179025	0.800196988906548	-5.13403865829217	0	Exon
ENSG00000108309.12	e950945	RUNDC3A	0.0177766684390829	3.3287660966953903	0.6300456234904979	0.529046271357242	0.800196988906548	-6.465132656776791	0	Exon
ENSG00000189184.11	e308470	PCDH18	0.052552532551235	-3.3507244226687205	0.630038154435838	0.5290511526797511	0.8002002947970469	-5.21329481059786	0	Exon
ENSG00000189350.12	e118878	FAM179A	0.0745172212356441	-3.71980115812914	0.6300350842836651	0.529053159152246	0.8002002947970469	-5.14349496607942	0	Exon
ENSG00000106080.10	e433977	FKBP14	0.0194647830480881	-0.481821461457754	0.6300319169963979	0.5290552291106511	0.8002002947970469	-5.959754518269469	0	Exon
ENSG00000257949.6	e975586	TEN1	-0.0220357562582517	-0.733192824263863	-0.630005224057527	0.529072674258205	0.8002184059300259	-5.88932093201484	0	Exon
ENSG00000164068.15	e222795	RNF123	-0.0200796912798096	-0.5673918239399721	-0.630004100423822	0.5290734086145039	0.8002184059300259	-5.94096128069116	0	Exon
ENSG00000105639.18	e1034289	JAK3	0.0300171812353596	0.0959523515740271	0.6300032329092321	0.529073975583261	0.8002184059300259	-6.099314956809041	0	Exon
ENSG00000184588.17	e43104	PDE4B	0.037975690730808996	-2.15404884401346	0.6299816569946	0.529088076736428	0.800234088024568	-5.510457639368661	0	Exon
ENSG00000122417.15	e47927	ODF2L	0.0488944936271043	-3.08073269862405	0.629979198073207	0.529089683801097	0.800234088024568	-5.28362918211444	0	Exon
ENSG00000123562.16	e1164077	MORF4L2	-0.0164279480694419	0.6628423107844561	-0.6299770061701999	0.5290911163540299	0.800234088024568	-6.193502897983951	0	Exon
ENSG00000090006.17	e1051114	LTBP4	0.0584125367510582	-3.51587334447123	0.629967883840902	0.5290970784181279	0.800239691107665	-5.188579454559219	0	Exon
ENSG00000139645.9	e712459	ANKRD52	0.0167033000321864	0.240898050167739	0.6299608690531241	0.529101663083506	0.8002408473231422	-6.12473680368933	0	Exon
ENSG00000141577.13	e981218	CEP131	-0.0507428072241534	-3.30088184389885	-0.6299598060621711	0.5291023578258689	0.8002408473231422	-5.21960819765469	0	Exon
ENSG00000105171.9	e1039153	POP4	-0.0286413750158135	-1.8526137738448798	-0.629955769377058	0.5291049960991849	0.800241423259847	-5.62212114215125	0	Exon
ENSG00000184205.14	e1155505	TSPYL2	0.0204873249545005	1.8652072625820801	0.629947801346486	0.52911020381826	0.8002435364281891	-6.3560692509947	0	Exon
ENSG00000100345.20	e1131989	MYH9	-0.0168494967037289	0.9204289329760921	-0.629946723536709	0.52911090825162	0.8002435364281891	-6.243618763779581	0	Exon
ENSG00000170037.13	e922148	CNTROB	0.0206902216839252	-0.761815838969459	0.6299377051286961	0.529116802508503	0.8002490367742691	-5.88502667693137	0	Exon
ENSG00000070501.11	e496868	POLB	0.0163979335387543	0.0131150385227263	0.629929918673022	0.5291218916121679	0.800252164025451	-6.0747184971979	0	Exon
ENSG00000085719.12	e505750	CPNE3	0.0166729851957466	0.31617188410814195	0.629927633409067	0.5291233852291111	0.800252164025451	-6.136525205011701	0	Exon
ENSG00000140264.19	e821815	SERF2	0.0115147105786563	2.62945816405849	0.629922893888736	0.5291264829209721	0.8002522105981921	-6.42006462792963	0	Exon
ENSG00000155229.20	e595513	MMS19	-0.0163953441229447	0.169086377261662	-0.629920678253521	0.529127931035919	0.8002522105981921	-6.10976345626196	0	Exon
ENSG00000155660.10	e476583	PDIA4	0.0311744378942084	-1.25486776941438	0.629916352358846	0.529130758399206	0.8002530724449	-5.7646022409300395	0	Exon
ENSG00000010244.17	e938079	ZNF207	-0.013156768811528	1.1867569643063798	-0.6299059751424481	0.529137540879817	0.8002599159461321	-6.27906140750028	0	Exon
ENSG00000189308.10	e296511	LIN54	-0.0117583186533825	2.36715757062996	-0.629892238484104	0.5291465191379571	0.8002695093106429	-6.39794879628613	0	Exon
ENSG00000013810.18	e275851	TACC3	0.0457777098130006	-3.0711235901339307	0.62988627667592	0.529150415790558	0.8002695093106429	-5.263696523757201	0	Exon
ENSG00000135655.14	e717427	USP15	-0.0131686480762752	1.00727622916354	-0.629884808931536	0.529151375114173	0.8002695093106429	-6.25078988328695	0	Exon
ENSG00000003400.14	e178514	CASP10	-0.0436299906131783	-2.6990726281141	-0.6298824540103051	0.529152914301988	0.8002695093106429	-5.3549905066766605	0	Exon
ENSG00000196440.11	e1163022	ARMCX4	0.0287498110954287	-1.81745539543656	0.629876115818052	0.529157056986213	0.800272360291297	-5.60518450770225	0	Exon
ENSG00000186364.11	e61427	NUDT17	0.0406277777358628	-2.7495169533228396	0.629872051805915	0.529159713260045	0.800272963279721	-5.35095069793214	0	Exon
ENSG00000145907.14	e361214	G3BP1	-0.012556578571273999	1.10585688376792	-0.629860832266239	0.5291670464845301	0.8002776892047	-6.268434351715139	0	Exon
ENSG00000267552.6	e1045905		0.0434719835355884	-3.27430457573758	0.629860362834144	0.529167353312058	0.8002776892047	-5.2235234388557	0	Exon
ENSG00000197121.14	e176301	PGAP1	-0.0186154163764811	0.617252035282903	-0.629849258278156	0.529174611435097	0.8002852516652109	-6.19166053958732	0	Exon
ENSG00000142892.14	e45543	PIGK	0.0149644342647928	1.1719428487316899	0.629835074896876	0.5291838820036551	0.8002958575246608	-6.27437795089963	0	Exon
ENSG00000165630.13	e570125	PRPF18	0.0138350064242149	0.49864972782773903	0.629829706062915	0.5291873912127271	0.800297750306288	-6.17187242660753	0	Exon
ENSG00000055483.19	e979067	USP36	0.0352411194045891	-2.4985467586039904	0.6298205650815389	0.529193366022494	0.8003022726329679	-5.40588333566126	0	Exon
ENSG00000156587.15	e633539	UBE2L6	0.021988636381576002	-0.495749865408677	0.629813249535105	0.5291981477000139	0.8003022726329679	-5.95935703484408	0	Exon
ENSG00000163946.13	e230325	FAM208A	-0.0130853161740724	1.38700539604319	-0.629812194004308	0.52919883763087	0.8003022726329679	-6.299953061973049	0	Exon
ENSG00000108848.15	e959654	LUC7L3	0.0125129423582115	1.45589337228306	0.629811315060674	0.529199412138696	0.8003022726329679	-6.31216134182725	0	Exon
ENSG00000058600.15	e874680	POLR3E	0.0283427029779387	-1.75514487054471	0.629805829639048	0.52920299760636	0.8003042806713649	-5.61370111535519	0	Exon
ENSG00000211450.9	e633809	C11orf31	-0.0206135542450915	0.800440306281233	-0.629775431778974	0.5292228669592239	0.8003282116733141	-6.22325942236043	0	Exon
ENSG00000093217.9	e212835	XYLB	0.0453297451732872	-3.16021338552796	0.62977471194729	0.5292233374768879	0.8003282116733141	-5.2594777569840705	0	Exon
ENSG00000138073.13	e116559	PREB	-0.0152932196391267	0.5342885584907829	-0.629756686428785	0.529235119918791	0.8003417328766559	-6.179738366270349	0	Exon
ENSG00000108828.15	e948968	VAT1	0.0174298155616581	0.816278123887125	0.6297541253350489	0.529236793997352	0.8003417328766559	-6.23031611105655	0	Exon
ENSG00000136044.11	e731394	APPL2	-0.0185275883786755	-0.293920057740152	-0.62974620360368	0.52924197211493	0.800343779673769	-6.00120471491638	0	Exon
ENSG00000108883.12	e951886	EFTUD2	0.0167438693753939	0.203424700788936	0.629740992372255	0.529245378501684	0.800343779673769	-6.1185416120663	0	Exon
ENSG00000082212.11	e999338	ME2	0.0131584226947975	1.21945900502162	0.6297407932072011	0.529245508688641	0.800343779673769	-6.28212445848014	0	Exon
ENSG00000088854.12	e1079173	C20orf194	-0.0158373552023628	0.634294378261422	-0.629737918106385	0.529247388039364	0.800343779673769	-6.19446284605439	0	Exon
ENSG00000164077.13	e223556	MON1A	-0.0117008857379359	1.42018018219799	-0.629734458670704	0.529249649353436	0.800343779673769	-6.30996447452075	0	Exon
ENSG00000013573.16	e695064	DDX11	-0.0920888303341928	-4.01302968668492	-0.629729100998711	0.52925315148901	0.800343779673769	-5.07891442174526	0	Exon
ENSG00000248610.1	e348657	HSPA8P4	0.0236655230243821	-1.07868059815351	0.629726795784975	0.5292546583357429	0.800343779673769	-5.830614186377231	0	Exon
ENSG00000119729.11	e124644	RHOQ	-0.0164544726200886	0.485682388192015	-0.629724422641122	0.529256209588575	0.800343779673769	-6.16920796743279	0	Exon
ENSG00000101290.13	e1080021	CDS2	-0.0111270746503179	1.76591203791805	-0.629707771250143	0.5292670941678499	0.800356825128255	-6.342896768625691	0	Exon
ENSG00000100578.14	e784487	KIAA0586	-0.0277340456537406	-1.8101196080914097	-0.629699280987944	0.529272644074449	0.800358854540443	-5.60048394970849	0	Exon
ENSG00000121289.17	e1039934	CEP89	0.0171874887724656	-0.0358989277556134	0.629698810213952	0.529272951810418	0.800358854540443	-6.0599160096079006	0	Exon
ENSG00000262655.3	e620276	SPON1	0.020343377879410998	2.1621097830417497	0.629690612496585	0.529278310516379	0.8003635436541191	-6.38568555721349	0	Exon
ENSG00000145715.14	e339578	RASA1	0.0172774345340069	-0.0733213519463643	0.6296797052516611	0.5292854404365639	0.8003671028182731	-6.059708682319231	0	Exon
ENSG00000182606.14	e214532	TRAK1	0.0138778171238727	1.00663998652359	0.629676265741415	0.529287688808599	0.8003671028182731	-6.256926190413799	0	Exon
ENSG00000094880.10	e352793	CDC23	0.0125622395343222	1.440427795212	0.6296736964446079	0.529289368334354	0.8003671028182731	-6.31294753531966	0	Exon
ENSG00000104361.9	e509031	NIPAL2	-0.0456118443659395	-3.1431648153598797	-0.629671617922351	0.529290727047277	0.8003671028182731	-5.254185026801999	0	Exon
ENSG00000063322.13	e1049023	MED29	0.0142464678699154	1.5864012446234	0.629668992342358	0.529292443369895	0.8003671028182731	-6.32868003913535	0	Exon
ENSG00000223501.8	e386936	VPS52	-0.0176225816008597	-0.345662156078346	-0.6296656428318721	0.529294632924756	0.8003671028182731	-5.99629048737736	0	Exon
ENSG00000160460.15	e1050865	SPTBN4	0.0170524544817591	0.9477428223657091	0.629662834073258	0.5292964689969369	0.8003671028182731	-6.24893938041606	0	Exon
ENSG00000171811.12	e607340	CFAP46	-0.0756758174022281	-3.87348802983563	-0.6296556604349879	0.529301158385001	0.8003707796428199	-5.11951342037031	0	Exon
ENSG00000075043.18	e1101443	KCNQ2	-0.0178076545053239	1.96916888143623	-0.629652123735864	0.529303470323524	0.800370861444763	-6.36388929748211	0	Exon
ENSG00000126602.10	e863296	TRAP1	0.0145778815239144	1.0144266079463198	0.629638302931925	0.529312505025889	0.8003765366653021	-6.2557857693825305	0	Exon
ENSG00000186812.12	e995105	ZNF397	0.0214719484290795	-0.574688744722443	0.629637761777059	0.529312858782104	0.8003765366653021	-5.93783151011562	0	Exon
ENSG00000198799.11	e57409	LRIG2	-0.0162046421590134	-0.0714807093405775	-0.6296352707878851	0.529314487158377	0.8003765366653021	-6.05475425871604	0	Exon
ENSG00000143257.11	e78830	NR1I3	-0.0478870391402018	-2.9291294420965097	-0.6296325666027629	0.529316254905163	0.8003765366653021	-5.32869343048122	0	Exon
ENSG00000047634.14	e1146077	SCML1	-0.0292667598096681	-1.3462212513990301	-0.629619947113553	0.5293245044029871	0.800382321562499	-5.72501257026412	0	Exon
ENSG00000275131.2	e60039		0.0206275918947686	0.545149479445886	0.62961980638089	0.529324596401835	0.800382321562499	-6.17782738918053	0	Exon
ENSG00000113048.16	e335081	MRPS27	-0.0137241584117551	0.8536323447641949	-0.629608802479091	0.529331789826757	0.8003882799187851	-6.22997010389649	0	Exon
ENSG00000102225.15	e1151512	CDK16	-0.0282145412195093	-1.73115967324386	-0.6296050955240029	0.529334213133261	0.8003882799187851	-5.62066505747116	0	Exon
ENSG00000164307.12	e342414	ERAP1	0.0209279195862548	-0.198900604824026	0.629603416766564	0.5293353105705461	0.8003882799187851	-6.03216083254745	0	Exon
ENSG00000233006.6	e349682		0.0292516246467126	-1.79601317948942	0.62959107869839	0.529343376247917	0.800397061620476	-5.59484758379312	0	Exon
ENSG00000136146.14	e755761	MED4	-0.0155447829714825	0.0505495939109935	-0.629585522787808	0.529347008294235	0.8003991393754559	-6.08171483048011	0	Exon
ENSG00000154265.15	e970120	ABCA5	-0.0179975820547987	0.0481636463291281	-0.629580630798889	0.529350206327863	0.800400560866625	-6.08139550077371	0	Exon
ENSG00000095932.6	e1011451	SMIM24	0.065236626049047	-3.2465996566674304	0.629562746613094	0.529361897817611	0.8004098550880171	-5.26461492977118	0	Exon
ENSG00000203993.4	e565516	ARRDC1-AS1	0.0176575614747434	-0.10494457798581	0.629560034268497	0.5293636709794061	0.8004098550880171	-6.0490777739623205	0	Exon
ENSG00000164405.10	e350318	UQCRQ	0.0127722391180992	3.13040183017351	0.629559056794788	0.529364309991518	0.8004098550880171	-6.45317602721842	0	Exon
ENSG00000226688.6	e594303	ENTPD1-AS1	0.0213214266318311	-0.645815813628552	0.6295574125051	0.529365384927741	0.8004098550880171	-5.9207378863898805	0	Exon
ENSG00000158864.12	e78612	NDUFS2	-0.0166507338544757	0.22126032333376602	-0.629542564465532	0.529375091720087	0.800421117819861	-6.119376624545981	0	Exon
ENSG00000103888.15	e844612	CEMIP	-0.0438412645802818	-2.49624104068387	-0.6295310472367099	0.529382621082961	0.800429088171712	-5.41879955752772	0	Exon
ENSG00000101974.14	e1171754	ATP11C	-0.0201748702111189	-0.26935359266201997	-0.629525105474227	0.529386505518426	0.800431547331174	-6.013579806004651	0	Exon
ENSG00000184634.15	e1159098	MED12	-0.0258605942836497	-1.7691075438381	-0.62951019780636	0.529396251491031	0.8004417217121729	-5.607749429140401	0	Exon
ENSG00000122566.20	e432777	HNRNPA2B1	-0.0211987105803452	2.3076815842379	-0.629507904600004	0.529397750695852	0.8004417217121729	-6.393142610517651	0	Exon
ENSG00000064932.15	e1007928	SBNO2	-0.0483379785171923	-2.71509113945655	-0.629499955443417	0.529402947547117	0.8004461651314759	-5.36079844138909	0	Exon
ENSG00000146648.16	e441718	EGFR	-0.0221307468090845	-0.338666436937236	-0.629493461005805	0.529407193378688	0.8004491705971551	-5.991855174487831	0	Exon
ENSG00000171735.18	e7097	CAMTA1	-0.0389618319422902	-2.62214905302744	-0.6294865312487371	0.5294117238257581	0.8004497925547521	-5.3671309725579	0	Exon
ENSG00000068120.14	e947464	COASY	-0.0193913474194666	-0.5515241373950551	-0.629485923945418	0.529412120861621	0.8004497925547521	-5.93895793721054	0	Exon
ENSG00000171988.17	e582834	JMJD1C	0.015970706100873998	1.0058735299783599	0.629476383887957	0.5294183578719389	0.800455403113761	-6.25538822300723	0	Exon
ENSG00000132481.6	e975139	TRIM47	-0.036419330831227996	-1.44316162867483	-0.629470541669312	0.529422177362001	0.800455403113761	-5.71404421902406	0	Exon
ENSG00000114767.6	e225678	RRP9	0.028695039834232997	-1.8009573753228403	0.629469886207089	0.529422605886972	0.800455403113761	-5.6120901746231295	0	Exon
ENSG00000143549.19	e69325	TPM3	-0.0123063835680282	2.75698183291021	-0.629458598347389	0.529429985637918	0.800462873973348	-6.42807420597833	0	Exon
ENSG00000131653.12	e859909	TRAF7	0.0204515213153121	-0.7329351665968101	0.629455420385115	0.5294320633282571	0.800462873973348	-5.89339450944961	0	Exon
ENSG00000187398.11	e624063	LUZP2	-0.0241778767435138	-0.39777553462006604	-0.629451511207966	0.529434619078464	0.8004633239956899	-5.97922886173435	0	Exon
ENSG00000110696.9	e620903	C11orf58	-0.00909295480512637	2.37154067189604	-0.6294426192602679	0.52944043249853	0.800468699332688	-6.398070499429599	0	Exon
ENSG00000183722.7	e753534	LHFP	0.0166633080823431	1.9955386037087601	0.6294271523580279	0.529450544601447	0.800480573837312	-6.3704967374805594	0	Exon
ENSG00000092439.13	e825709	TRPM7	-0.0141234401329544	0.6573900800512751	-0.629413679554582	0.529459353063266	0.8004904772634991	-6.19870700943948	0	Exon
ENSG00000128951.13	e824180	DUT	-0.0230633381349878	-0.653541275404463	-0.629398698380752	0.5294691477790999	0.800499265896077	-5.913992528911789	0	Exon
ENSG00000196576.14	e1141461	PLXNB2	0.0576203831315738	-3.4522712724977795	0.6293978806185899	0.529469682435995	0.800499265896077	-5.19891763455779	0	Exon
ENSG00000115825.9	e121243	PRKD3	0.0289481331093543	-1.6365195891123998	0.629391961601527	0.529473552326474	0.800501702577134	-5.65283646825168	0	Exon
ENSG00000104093.13	e826120	DMXL2	0.0173995162248314	0.125839623152204	0.629384635343094	0.529478342300185	0.8005044370774871	-6.10633164619276	0	Exon
ENSG00000125386.15	e277003	FAM193A	-0.0196748209726158	-0.466304905845238	-0.629377876462097	0.529482761337039	0.8005044370774871	-5.95831448829595	0	Exon
ENSG00000108370.16	e967839	RGS9	0.0379458729762382	-2.52152681966806	0.6293760051740219	0.5294839848107861	0.8005044370774871	-5.40910487420895	0	Exon
ENSG00000111860.13	e409725	CEP85L	-0.0260315602686247	-1.25728064628253	-0.629361137906693	0.5294937052848719	0.8005044370774871	-5.74551144024881	0	Exon
ENSG00000196821.9	e388405	C6orf106	-0.0135256280179729	1.88567129081153	-0.6293610110111441	0.5294937882517471	0.8005044370774871	-6.35571620576969	0	Exon
ENSG00000134508.12	e991840	CABLES1	-0.0291863642559657	-0.32137916705381897	-0.629358694876075	0.529495302588858	0.8005044370774871	-5.99574646924749	0	Exon
ENSG00000137411.16	e381146	VARS2	0.0220903814910036	-0.6893200176743219	0.629357974162147	0.529495773807012	0.8005044370774871	-5.90460573753983	0	Exon
ENSG00000188185.11	e437065	LINC00265	0.034574246656219	-2.1476792544869	0.629355393295229	0.529497461234664	0.8005044370774871	-5.513886871836459	0	Exon
ENSG00000211460.11	e151494	TSN	0.00763272300256859	4.14979523703248	0.629353719519134	0.529498555587818	0.8005044370774871	-6.5144548603714405	0	Exon
ENSG00000243501.5	e400109		-0.0402963616157481	-2.1232892204681	-0.629352316746308	0.529499472753716	0.8005044370774871	-5.5611983692837095	0	Exon
ENSG00000133302.12	e341010	SLF1	0.0301112669188961	-1.8216218473691002	0.629351202311305	0.529500201398135	0.8005044370774871	-5.59820830291675	0	Exon
ENSG00000136783.9	e546160	NIPSNAP3A	-0.0211598574499261	0.6808035597825379	-0.6293369652506999	0.529509509975956	0.8005056618653008	-6.19770983228803	0	Exon
ENSG00000009780.15	e20175	FAM76A	-0.0186300171421236	0.30320735878956895	-0.629336908203212	0.529509547275324	0.8005056618653008	-6.13767971349908	0	Exon
ENSG00000169057.20	e1175826	MECP2	0.0215664020650355	-1.05232902485231	0.629333388019857	0.529511848880001	0.8005056618653008	-5.81017408245898	0	Exon
ENSG00000070495.14	e976789	JMJD6	-0.0218316750702947	-0.6749163890319829	-0.629333214710811	0.529511962194943	0.8005056618653008	-5.9027974633832505	0	Exon
ENSG00000119508.17	e545564	NR4A3	-0.0907773861366104	-2.53177392012971	-0.62933269400077	0.529512302651733	0.8005056618653008	-5.42447080363055	0	Exon
ENSG00000112242.14	e376495	E2F3	-0.0248867399054042	-1.09094801939986	-0.629315863456495	0.52952330705716	0.800515144207558	-5.80661407192724	0	Exon
ENSG00000149716.12	e650737	ORAOV1	-0.014454083264634	1.09494908683061	-0.629314954312521	0.529523901490985	0.800515144207558	-6.26852036971498	0	Exon
ENSG00000196961.12	e1065011	AP2A1	0.0428856907686874	-2.79565025065234	0.6293127393779411	0.529525349703116	0.800515144207558	-5.346757883274281	0	Exon
ENSG00000145781.8	e345577	COMMD10	0.0525609088062726	-3.37310660948923	0.6293082081855961	0.5295283123827971	0.8005162091340869	-5.221534525323491	0	Exon
ENSG00000025434.18	e630995	NR1H3	-0.0299714316983801	-1.84765799567549	-0.629301649909307	0.52953260046821	0.8005192777295691	-5.58276528067171	0	Exon
ENSG00000092201.9	e768807	SUPT16H	-0.012734791558983998	0.9647942527482251	-0.6292947902409161	0.529537085635816	0.8005226442360049	-6.248272847998081	0	Exon
ENSG00000138443.15	e180476	ABI2	0.0123009291382848	1.8274353968483998	0.62929063040237	0.529539805539581	0.8005233421043141	-6.349843538422769	0	Exon
ENSG00000064225.12	e236791	ST3GAL6	0.0337853080871146	-2.01203156199216	0.629283426452549	0.529544515847493	0.800526310446215	-5.5483781344661605	0	Exon
ENSG00000268036.1	e1075243		-0.0458884582056884	-3.3635540404908504	-0.629280719748218	0.529546285633647	0.800526310446215	-5.20157942395629	0	Exon
ENSG00000162407.8	e39872	PLPP3	-0.0232306209828295	5.251296392870509	-0.629269161873082	0.529553842816417	0.800533480378097	-6.574176033011691	0	Exon
ENSG00000104731.13	e907437	KLHDC4	0.0217032215830849	-0.920482246289163	0.629263144605422	0.529557777263088	0.800533480378097	-5.84691386721634	0	Exon
ENSG00000149925.17	e880793	ALDOA	-0.0133443071567942	2.93968575056495	-0.629263104591077	0.529557803426891	0.800533480378097	-6.44267130582353	0	Exon
ENSG00000119535.17	e26467	CSF3R	-0.0457376790286538	-2.6377271105900295	-0.62925084455226	0.5295658198141749	0.800534020178231	-5.387099240660451	0	Exon
ENSG00000163638.13	e233096	ADAMTS9	-0.0618078818118902	-1.97154829553746	-0.6292491204854069	0.529566947122882	0.800534020178231	-5.57896407488093	0	Exon
ENSG00000137818.11	e835609	RPLP1	-0.0173312239143389	3.7188921704217597	-0.6292489472050021	0.529567060425116	0.800534020178231	-6.48995110060583	0	Exon
ENSG00000125827.8	e1080453	TMX4	-0.0141642289766578	0.762064678702389	-0.6292487433575451	0.529567193714134	0.800534020178231	-6.2182096783224905	0	Exon
ENSG00000129667.12	e976489	RHBDF2	-0.0421392358182779	-2.20751443215137	-0.6292433538816221	0.529570717717966	0.8005347218857719	-5.505959161782769	0	Exon
ENSG00000044115.20	e353456	CTNNA1	0.0189635839188848	0.21222272354312804	0.62923885131672	0.52957366180857	0.8005347218857719	-6.12136577843172	0	Exon
ENSG00000198087.7	e395335	CD2AP	-0.0218216515500703	-1.02814697414002	-0.6292376721727261	0.529574432816439	0.8005347218857719	-5.813780488686559	0	Exon
ENSG00000204463.12	e382305	BAG6	-0.0275980701501003	-1.13905856939196	-0.629221744917769	0.52958484724009	0.800547051086572	-5.789221278710491	0	Exon
ENSG00000163848.19	e245512	ZNF148	0.0136041947108854	0.8795400403804591	0.6292144300227149	0.529589630297447	0.800550867562422	-6.23387803681039	0	Exon
ENSG00000131115.15	e1055775	ZNF227	-0.0224968614252591	-1.24822163478882	-0.629204293890998	0.5295962581390801	0.8005574726504959	-5.754115034308589	0	Exon
ENSG00000182747.4	e415265	SLC35D3	0.0491705433349814	-3.56014415388964	0.6291883128107529	0.5296067079777009	0.800569855130915	-5.21212345459227	0	Exon
ENSG00000141480.17	e915498	ARRB2	0.0254603653001942	-1.66537761409888	0.6291697293350931	0.5296188596241289	0.80058214755586	-5.651023276966621	0	Exon
ENSG00000151466.11	e308121	SCLT1	-0.0169379933665416	0.4295110945081429	-0.629168969089423	0.52961935674819	0.80058214755586	-6.15361101041299	0	Exon
ENSG00000145934.16	e364252	TENM2	0.0233087790507987	-0.186777190672597	0.629165396521545	0.5296216928507771	0.8005822649555991	-6.04589169237023	0	Exon
ENSG00000089280.18	e883290	FUS	-0.0139766407359417	1.09815763860238	-0.629157957517687	0.5296265572332179	0.800586204115054	-6.270020892614781	0	Exon
ENSG00000134802.17	e633352	SLC43A3	-0.0383151575614086	-2.16117891454762	-0.629149831890436	0.529631870626397	0.8005908219649409	-5.49960700221297	0	Exon
ENSG00000136104.19	e756840	RNASEH2B	0.05592536057828	-3.41372251421857	0.6291385592900172	0.529639241888012	0.8005985504333359	-5.19220358310519	0	Exon
ENSG00000107815.7	e597373	C10orf2	-0.0318788986577591	-2.13441179383984	-0.629132946235732	0.529642912337614	0.8006006847410759	-5.50030107132959	0	Exon
ENSG00000221978.11	e2156	CCNL2	-0.0156940516398386	0.46819330763019895	-0.6291166379835981	0.5296535765906121	0.8006133907191629	-6.164694653207801	0	Exon
ENSG00000197555.9	e790507	SIPA1L1	0.0132139002236719	1.69279425818503	0.629107501160853	0.5296595513676571	0.8006190081042659	-6.338499862095751	0	Exon
ENSG00000141644.17	e998977	MBD1	-0.0229459497758964	-1.07980014750148	-0.6290886307141871	0.529671891292549	0.8006300340079929	-5.8018935226736605	0	Exon
ENSG00000132676.15	e72773	DAP3	0.0148331924646187	0.42368067387369995	0.629086979580633	0.5296729710229939	0.8006300340079929	-6.160766754236961	0	Exon
ENSG00000144824.19	e239722	PHLDB2	-0.0388216811599634	-2.4106648807526003	-0.629085985004082	0.529673621409799	0.8006300340079929	-5.4274772143459105	0	Exon
ENSG00000251138.6	e721658		-0.0422592802263723	-2.3077747000848903	-0.629069998323547	0.5296840756897561	0.800641217522023	-5.476475449827	0	Exon
ENSG00000137337.14	e380527	MDC1	-0.0200835095543035	-0.806924442398445	-0.629066672950828	0.52968625028684	0.800641217522023	-5.87918391599772	0	Exon
ENSG00000163719.19	e202034	MTMR14	-0.0333154404846672	-2.48642956247664	-0.62904618925157	0.52969964551515	0.800641217522023	-5.411129366972129	0	Exon
ENSG00000178568.14	e182964	ERBB4	0.0155716373438831	0.767672484668282	0.629045041441155	0.529700396126021	0.800641217522023	-6.218707420059481	0	Exon
ENSG00000137133.10	e533377	HINT2	-0.0178978125081833	0.07684184554875799	-0.6290428057541179	0.529701858155605	0.800641217522023	-6.0936872617521205	0	Exon
ENSG00000149781.12	e640586	FERMT3	-0.0560898575133288	-3.49850796931522	-0.6290380697132011	0.5297049553006979	0.800641217522023	-5.20493017374532	0	Exon
ENSG00000106348.16	e468513	IMPDH1	-0.0205283375652117	0.0994736919467948	-0.6290371478043499	0.5297055581862321	0.800641217522023	-6.09409432081346	0	Exon
ENSG00000197535.14	e826739	MYO5A	-0.011976147457678001	2.3935747571965496	-0.629035027246903	0.529706944933561	0.800641217522023	-6.39734029738178	0	Exon
ENSG00000115677.16	e198010	HDLBP	-0.0350334257018124	-2.27533690116107	-0.6290326503305981	0.529708499330031	0.800641217522023	-5.47238190677476	0	Exon
ENSG00000115677.16	e198271	HDLBP	-0.0350334257018124	-2.27533690116107	-0.6290326503305981	0.529708499330031	0.800641217522023	-5.47238190677476	0	Exon
ENSG00000115677.16	e198281	HDLBP	-0.0350334257018124	-2.27533690116107	-0.6290326503305981	0.529708499330031	0.800641217522023	-5.47238190677476	0	Exon
ENSG00000115677.16	e198297	HDLBP	-0.0350334257018124	-2.27533690116107	-0.6290326503305981	0.529708499330031	0.800641217522023	-5.47238190677476	0	Exon
ENSG00000130726.11	e1077088	TRIM28	-0.0137251892065256	1.02532844395467	-0.629027554637924	0.5297118316919339	0.800641217522023	-6.25774612364821	0	Exon
ENSG00000198707.14	e724722	CEP290	0.0212909815294687	-0.337236558030351	0.629019325180691	0.529717213422475	0.800641217522023	-5.99536906044166	0	Exon
ENSG00000110324.10	e669469	IL10RA	0.0277844363170648	-0.34537317581474	0.6290150480408051	0.529720010509134	0.800641217522023	-6.001559581512179	0	Exon
ENSG00000126216.13	e764420	TUBGCP3	0.0248531128727089	-1.51179856962753	0.62901455027078	0.529720336032271	0.800641217522023	-5.690733010147341	0	Exon
ENSG00000161912.17	e391348	ADCY10P1	0.0515841059640534	-3.12603231014122	0.629012603579551	0.5297216090971211	0.800641217522023	-5.27813002747479	0	Exon
ENSG00000102225.15	e1151587	CDK16	-0.0131811175480457	1.1461269142973898	-0.6290125028518431	0.5297216749694	0.800641217522023	-6.2736692563380005	0	Exon
ENSG00000161960.14	e920700	EIF4A1	-0.0160350451148126	2.04803751328772	-0.629006194857231	0.529725800178107	0.8006429424418579	-6.37259455798692	0	Exon
ENSG00000177963.13	e608273	RIC8A	-0.0251138322331326	-1.31191090898832	-0.629003850314485	0.529727333431558	0.8006429424418579	-5.75308189330681	0	Exon
ENSG00000103222.18	e870011	ABCC1	0.0311874929471209	-1.9902550905843401	0.628996505147781	0.5297321369424339	0.800644099105799	-5.55101926254166	0	Exon
ENSG00000135423.12	e713276	GLS2	0.0362969478426555	-1.9428354651113897	0.628995772708353	0.529732615936288	0.800644099105799	-5.588732506700961	0	Exon
ENSG00000115875.18	e121940	SRSF7	-0.0165269889950742	1.57869577965312	-0.628990405571255	0.529736125892915	0.800644690731691	-6.32487720190009	0	Exon
ENSG00000231205.11	e1037821	ZNF826P	-0.0457604456079718	-2.23176478305086	-0.628988266783817	0.52973752460302	0.800644690731691	-5.483875901179401	0	Exon
ENSG00000160190.13	e1112474	SLC37A1	0.0297304750181656	-2.14313584136243	0.628977508588481	0.529744560205244	0.8006482874242671	-5.502676780885429	0	Exon
ENSG00000168014.16	e654922	C2CD3	0.0202051627580636	-0.660854768656541	0.6289767174942329	0.529745077563827	0.8006482874242671	-5.91113015603475	0	Exon
ENSG00000127914.16	e452229	AKAP9	-0.0141484091292351	0.689983258526688	-0.628966168004986	0.529751976727008	0.8006482874242671	-6.209095074966379	0	Exon
ENSG00000151239.13	e698257	TWF1	0.011699186704017001	1.40935582587878	0.628963073096912	0.529754000746096	0.8006482874242671	-6.30619585204139	0	Exon
ENSG00000135506.15	e716483	OS9	0.0170935886921396	0.15958605497982298	0.6289620514691221	0.5297546688747701	0.8006482874242671	-6.11224067122823	0	Exon
ENSG00000086200.16	e331908	IPO11	-0.020758552766702	-0.893219795843231	-0.6289607009179261	0.529755552114892	0.8006482874242671	-5.85690981229462	0	Exon
ENSG00000104756.15	e490089	KCTD9	-0.0285566491190686	-1.7002864990045101	-0.6289604523398921	0.529755714681262	0.8006482874242671	-5.62963320121086	0	Exon
ENSG00000162851.7	e107558	TFB2M	-0.0228528983387975	-1.02413383836963	-0.6289494373019731	0.529762918379195	0.800654725187317	-5.82853827475963	0	Exon
ENSG00000114554.11	e246404	PLXNA1	0.0242307326407024	-1.1448592131221398	0.6289454859611651	0.529765502519168	0.800654725187317	-5.78455312163355	0	Exon
ENSG00000012048.20	e949018	BRCA1	-0.0259979825424194	-1.30269636235795	-0.628942063425911	0.529767740830448	0.800654725187317	-5.7329831714692805	0	Exon
ENSG00000139842.14	e765253	CUL4A	-0.0128578002733186	0.8485321991428759	-0.628938124801662	0.5297703166658649	0.800654725187317	-6.233371375086071	0	Exon
ENSG00000108375.12	e962028	RNF43	-0.0548054011311223	-2.8272166626143	-0.628936670927695	0.529771267491885	0.800654725187317	-5.32176115067862	0	Exon
ENSG00000111581.9	e719421	NUP107	-0.0226715601101407	-1.09721596768358	-0.6289326567648239	0.529773892738065	0.800655279241679	-5.80343894025206	0	Exon
ENSG00000233024.7	e870726		-0.0693687264016742	-3.5503429534979802	-0.628925017422114	0.529778888855443	0.800656002898761	-5.1657491574287	0	Exon
ENSG00000233024.7	e870736		-0.0693687264016742	-3.5503429534979802	-0.628925017422114	0.529778888855443	0.800656002898761	-5.1657491574287	0	Exon
ENSG00000173193.13	e243851	PARP14	-0.0338860507983002	-1.50961616079149	-0.6289210216358649	0.529781502102556	0.8006565388064499	-5.68655842280684	0	Exon
ENSG00000116478.11	e23612	HDAC1	-0.0299323712440622	-1.98356561852216	-0.6289162663422021	0.529784612076642	0.800657825407739	-5.547630022611999	0	Exon
ENSG00000089177.18	e1082226	KIF16B	-0.0235059991207991	-1.24612362857072	-0.628909923205624	0.5297887605185121	0.800658837895569	-5.75436636651881	0	Exon
ENSG00000111885.6	e410004	MAN1A1	-0.0278637277181904	-0.0373794855301687	-0.628908334818955	0.5297897993336379	0.800658837895569	-6.07789993856383	0	Exon
ENSG00000231662.1	e376416		-0.0543708535476398	-3.65344269618871	-0.6289048344339639	0.5297920886116679	0.8006588841772808	-5.1761409962280105	0	Exon
ENSG00000145194.17	e265531	ECE2	0.0201571870065732	0.43712811508199895	0.6288975185681751	0.5297968732590479	0.800658967090092	-6.163460027995679	0	Exon
ENSG00000175287.18	e556960	PHYHD1	0.0350360652417814	-0.9484389025309781	0.628896410847332	0.529797597721174	0.800658967090092	-5.844468452428959	0	Exon
ENSG00000162402.13	e39800	USP24	-0.0149200992197756	0.30517592419636	-0.62889438991298	0.529798919436705	0.800658967090092	-6.13586265570317	0	Exon
ENSG00000139644.12	e703132	TMBIM6	-0.0124088500025295	3.15229341302507	-0.628889077749598	0.529802393663887	0.800660804118018	-6.456029867787111	0	Exon
ENSG00000105696.8	e1035588	TMEM59L	0.0157203957363524	1.74306191034255	0.62888473018428	0.529805237039451	0.8006616877634859	-6.34504935074701	0	Exon
ENSG00000183066.14	e1137336	WBP2NL	-0.0527842195121436	-3.2844898452515094	-0.6288801645805461	0.5298082230239249	0.800662786916472	-5.23109372136042	0	Exon
ENSG00000188641.12	e51225	DPYD	0.0315842668947629	-2.00936933215824	0.628874704310044	0.529811794147345	0.800664770336626	-5.5483777763095	0	Exon
ENSG00000166788.9	e622183	SAAL1	-0.0311300307963843	-2.00843349232187	-0.628867659522592	0.529816401593905	0.800665188791264	-5.546602668671929	0	Exon
ENSG00000185825.15	e1174492	BCAP31	-0.0112641823448799	2.65783147291161	-0.6288673739148111	0.5298165883881321	0.800665188791264	-6.420795372611621	0	Exon
ENSG00000124357.12	e133098	NAGK	-0.0135200031571062	1.09350631539431	-0.628858427632734	0.529822439484686	0.8006703486948499	-6.26833754692412	0	Exon
ENSG00000187391.19	e449065	MAGI2	0.0376122840332271	-2.6795971792482205	0.6288552462860431	0.529824520174474	0.8006703486948499	-5.36828915499829	0	Exon
ENSG00000065060.16	e388463	UHRF1BP1	0.0264910654771203	-1.45764972251488	0.62883776866721	0.529835951100793	0.80068420971708	-5.69917240403772	0	Exon
ENSG00000108510.9	e964578	MED13	-0.00956258267625975	1.77116068716968	-0.6288274024201129	0.529842731020126	0.8006910420833909	-6.3474737530346905	0	Exon
ENSG00000112769.18	e408625	LAMA4	0.0279343784925834	-0.686311907036712	0.628816410865088	0.529849919962947	0.800697618236832	-5.9098358489728495	0	Exon
ENSG00000103047.7	e898548	TANGO6	0.0189290915632159	-0.566425991539939	0.628813841878658	0.529851600196124	0.800697618236832	-5.940619997296849	0	Exon
ENSG00000198554.11	e782781	WDHD1	0.0370530501070549	-2.6105825161389102	0.628807578754405	0.52985569657371	0.8007003951791171	-5.40731948606488	0	Exon
ENSG00000060749.14	e625629	QSER1	0.0961721273456671	-3.87952791591384	0.6287920342235171	0.52986586349722	0.800709509722322	-5.1126216286895	0	Exon
ENSG00000086102.18	e530574	NFX1	0.017770547083251997	-0.19120383616085002	0.628791449975896	0.529866245627185	0.800709509722322	-6.030901508107901	0	Exon
ENSG00000179152.19	e215762	TCAIM	-0.0137317261353718	0.7518154778169599	-0.6287812994981721	0.529872884618373	0.800714157174937	-6.21212956406176	0	Exon
ENSG00000159111.12	e954745	MRPL10	-0.0315687055017755	-2.11160855664674	-0.6287792164705439	0.52987424704246	0.800714157174937	-5.53633962495062	0	Exon
ENSG00000060749.14	e625635	QSER1	0.0199268288791823	-0.632761469138413	0.628776387303416	0.5298760974890651	0.800714157174937	-5.92238273952682	0	Exon
ENSG00000127526.14	e1031637	SLC35E1	0.0201286499686648	-0.8328344981206949	0.628772342346805	0.529878743141334	0.8007147417436721	-5.8692647265695	0	Exon
ENSG00000264968.1	e944034		-0.0560875142893658	-3.3332204552418196	-0.628758255929545	0.529887956583687	0.800719231591832	-5.21019425694028	0	Exon
ENSG00000196998.17	e1153984	WDR45	0.015287822622812	0.48600334510271603	0.6287578696706939	0.529888209223504	0.800719231591832	-6.17083400591177	0	Exon
ENSG00000110436.11	e626922	SLC1A2	0.0311346679661191	5.20016419617768	0.6287574391667571	0.5298884908027179	0.800719231591832	-6.57227412327706	0	Exon
ENSG00000122970.15	e734192	IFT81	0.0207165080791687	-0.3615242303704829	0.628751850910652	0.529892145913878	0.8007207862240731	-5.9889021293585	0	Exon
ENSG00000059728.10	e131403	MXD1	-0.0338335866454143	-1.80505064263217	-0.628746932648703	0.529895362812545	0.8007207862240731	-5.597714071700809	0	Exon
ENSG00000163754.17	e255017	GYG1	0.0150196658108581	0.97168670065463	0.6287455057792021	0.529896296090156	0.8007207862240731	-6.248408549495929	0	Exon
ENSG00000071859.14	e1176832	FAM50A	-0.0240534681573369	-1.2354209322061498	-0.6287357657808471	0.529902666787939	0.8007235863111651	-5.7571725145690795	0	Exon
ENSG00000071859.14	e1176845	FAM50A	-0.0240534681573369	-1.2354209322061498	-0.6287357657808471	0.529902666787939	0.8007235863111651	-5.7571725145690795	0	Exon
ENSG00000187609.15	e564945	EXD3	-0.0414812154383702	-2.6043998739460696	-0.6287267158498471	0.529908586164345	0.80072911764454	-5.3868321821276295	0	Exon
ENSG00000156990.14	e202680	RPUSD3	-0.0141768127826346	1.68064065289955	-0.6287199940269941	0.529912982794241	0.8007302698765258	-6.337315932459299	0	Exon
ENSG00000110931.18	e740588	CAMKK2	-0.0168870768423877	2.69150170874073	-0.628718643120053	0.52991386640172	0.8007302698765258	-6.42132448915903	0	Exon
ENSG00000085274.15	e260425	MYNN	-0.0145805235056113	0.906920106078325	-0.628715157960659	0.5299161459944141	0.800730301212003	-6.23652451427508	0	Exon
ENSG00000203875.10	e403388	SNHG5	0.0271154980273329	-0.453976155740746	0.628705860808428	0.5299222271526061	0.800736076881922	-5.96383632640492	0	Exon
ENSG00000117640.17	e18034	MTFR1L	0.0112407248585063	1.8717174580478702	0.6287013861249761	0.529925154003242	0.8007370862237759	-6.3560398012734804	0	Exon
ENSG00000168675.18	e990638	LDLRAD4	-0.0421330226254581	-2.94531005777632	-0.62869406893454	0.5299299401301779	0.8007409049823359	-5.33396582786699	0	Exon
ENSG00000183506.16	e1121699	PI4KAP2	-0.0398127696534267	-1.02626384422374	-0.62867958820038	0.5299394119497329	0.800746152027764	-5.82296365013472	0	Exon
ENSG00000054654.15	e786270	SYNE2	-0.0242575297764404	-0.262328662829361	-0.628677101913429	0.529941038233794	0.800746152027764	-6.013185175927661	0	Exon
ENSG00000197857.13	e1024973	ZNF44	-0.0221673313535958	-0.9101499247512199	-0.6286749463057281	0.529942448222118	0.800746152027764	-5.84847254059081	0	Exon
ENSG00000197857.13	e1024982	ZNF44	-0.0221673313535958	-0.9101499247512199	-0.6286749463057281	0.529942448222118	0.800746152027764	-5.84847254059081	0	Exon
ENSG00000063245.14	e1074481	EPN1	-0.0328183333673273	-1.9470487068056301	-0.6286630337636429	0.529950240279845	0.800751964891897	-5.55680703102528	0	Exon
ENSG00000205572.9	e334261	SERF1B	-0.0501849187905874	-1.5025524665616798	-0.628662158080691	0.5299508130710711	0.800751964891897	-5.694513695669089	0	Exon
ENSG00000274308.1	e941136		0.0357254795994677	-2.71886382780061	0.628652344148477	0.529957232464265	0.800756650464136	-5.37608316557266	0	Exon
ENSG00000166224.16	e585358	SGPL1	0.0131532210109523	0.9735381700556031	0.628650510435624	0.52995843191895	0.800756650464136	-6.24692026172714	0	Exon
ENSG00000069424.14	e5804	KCNAB2	0.0196127545906112	5.336074755291009	0.628636136643523	0.529967834045474	0.8007596461990071	-6.57982139913947	0	Exon
ENSG00000069424.14	e5847	KCNAB2	0.0196127545906112	5.336074755291009	0.628636136643523	0.529967834045474	0.8007596461990071	-6.57982139913947	0	Exon
ENSG00000115295.19	e118988	CLIP4	-0.0118244837960441	1.59698613773442	-0.6286338276847061	0.5299693443801721	0.8007596461990071	-6.326220507721831	0	Exon
ENSG00000173575.19	e851153	CHD2	0.0185408222908474	-0.17757429772707	0.6286315219039029	0.529970852638261	0.8007596461990071	-6.03134246235863	0	Exon
ENSG00000127481.14	e13359	UBR4	0.0141445730488463	0.7098047696685741	0.6286284678366121	0.529972850369122	0.8007596461990071	-6.21391628978405	0	Exon
ENSG00000106009.15	e425997	BRAT1	-0.0426219599597199	-3.0818245186305298	-0.6286267589493271	0.5299739681905911	0.8007596461990071	-5.274631598968861	0	Exon
ENSG00000116198.12	e5434	CEP104	-0.0241505545900091	-1.3195076395415	-0.628623104039281	0.529976358953195	0.80075984537738	-5.73359267326573	0	Exon
ENSG00000100564.8	e788710	PIGH	0.0347689085490029	-2.37272993875048	0.628613971802908	0.5299823325877929	0.800762109351968	-5.45911950941563	0	Exon
ENSG00000026559.13	e1096931	KCNG1	0.0570028193310449	-2.41805522608121	0.6286139066040091	0.529982375236221	0.800762109351968	-5.44986119054334	0	Exon
ENSG00000149499.11	e637985	EML3	-0.0279381629134497	-1.4505262386989	-0.6286071298611661	0.529986808103294	0.8007627220241329	-5.70117416060353	0	Exon
ENSG00000117593.9	e83285	DARS2	-0.0294983274479771	-2.0238482164171003	-0.628606379977954	0.5299872986251489	0.8007627220241329	-5.5463330833048605	0	Exon
ENSG00000176473.13	e802842	WDR25	0.0241519742860113	-1.32610864415662	0.6285975934110211	0.529993046208223	0.8007679930146959	-5.7440964185434105	0	Exon
ENSG00000101882.9	e1167599	NKAP	0.0190928825396423	-0.301463858025459	0.628590013779865	0.529998004320364	0.800769455992032	-6.006154146080211	0	Exon
ENSG00000112584.13	e424204	FAM120B	0.0132874045415753	0.8416523740597809	0.628589206458725	0.52999853241985	0.800769455992032	-6.233375380428259	0	Exon
ENSG00000213551.4	e586618	DNAJC9	0.0208038267784707	-0.874059557329842	0.628575065511109	0.53000778259544	0.800777005273986	-5.860065091975451	0	Exon
ENSG00000096696.13	e374025	DSP	-0.0564514143472583	-3.5651252613018705	-0.6285688503620239	0.530011848206198	0.800777005273986	-5.172250089654151	0	Exon
ENSG00000169306.9	e1148101	IL1RAPL1	-0.0198568671066959	0.00687564714687559	-0.6285658942276221	0.530013781953298	0.800777005273986	-6.072662525990849	0	Exon
ENSG00000164010.13	e30374	ERMAP	-0.038459090847764	-2.64897462523977	-0.6285556682702801	0.5300204712626221	0.800777005273986	-5.36944578054049	0	Exon
ENSG00000136243.16	e431806	NUPL2	0.0186750221528302	-0.24731389413889301	0.6285542701837629	0.530021385824172	0.800777005273986	-6.023033860931919	0	Exon
ENSG00000148840.10	e598155	PPRC1	-0.0221290607207215	-0.44294415103484897	-0.628553865365885	0.530021650636879	0.800777005273986	-5.96944072426554	0	Exon
ENSG00000140575.12	e849522	IQGAP1	-0.0193779821988753	-0.130410122156405	-0.628548634449921	0.530025072460747	0.800777005273986	-6.0373737298958305	0	Exon
ENSG00000256053.7	e805432	APOPT1	0.0140689294241042	1.17365662183499	0.628546752210443	0.530026303737723	0.800777005273986	-6.27642875959616	0	Exon
ENSG00000131435.12	e349620	PDLIM4	-0.061399789413655	-3.3907146636759	-0.62854012825746	0.530030636843437	0.800777005273986	-5.218963608372309	0	Exon
ENSG00000131435.12	e349627	PDLIM4	-0.061399789413655	-3.3907146636759	-0.62854012825746	0.530030636843437	0.800777005273986	-5.218963608372309	0	Exon
ENSG00000131435.12	e349630	PDLIM4	-0.061399789413655	-3.3907146636759	-0.62854012825746	0.530030636843437	0.800777005273986	-5.218963608372309	0	Exon
ENSG00000131435.12	e349632	PDLIM4	-0.061399789413655	-3.3907146636759	-0.62854012825746	0.530030636843437	0.800777005273986	-5.218963608372309	0	Exon
ENSG00000129472.12	e769052	RAB2B	0.0115573010322016	2.39414866896196	0.628532275114949	0.530035774055589	0.8007783595295	-6.401902334981741	0	Exon
ENSG00000137818.11	e835616	RPLP1	-0.0173098814218619	3.71876743624275	-0.628530560603172	0.530036895624088	0.8007783595295	-6.49038905032684	0	Exon
ENSG00000104059.4	e811214	FAM189A1	0.031005385317067	-1.4807317385046102	0.628528398194558	0.530038310191416	0.8007783595295	-5.70579351284908	0	Exon
ENSG00000244038.9	e14360	DDOST	0.0131956776458685	1.34597214945361	0.6285155519834921	0.530046713744841	0.800787642654324	-6.30100144120916	0	Exon
ENSG00000112659.13	e393240	CUL9	-0.0217976802010022	-0.42187063187065105	-0.6285079522406309	0.5300516852695829	0.8007907597016279	-5.972002664361019	0	Exon
ENSG00000166704.11	e1076278	ZNF606	0.0217110643117568	-1.1147011699029	0.628505491540857	0.53005329499096	0.8007907597016279	-5.7927069238800994	0	Exon
ENSG00000138326.18	e589396	RPS24	0.0189798012980316	1.7340629493342599	0.628491346374843	0.530062548413656	0.8008004410770909	-6.3346756287534	0	Exon
ENSG00000161249.20	e1042472	DMKN	0.0272981961702975	-1.40843601123577	0.628485910692292	0.530066104326554	0.8008004410770909	-5.7319844816489995	0	Exon
ENSG00000155256.17	e595947	ZFYVE27	0.0132507807022826	0.685822672114068	0.628485335857809	0.530066480372286	0.8008004410770909	-6.208375394226411	0	Exon
ENSG00000072195.14	e188604	SPEG	-0.0167664944240281	0.509993418227786	-0.6284697197678499	0.530076696171905	0.8008109800364691	-6.17576541399976	0	Exon
ENSG00000164776.9	e442375	PHKG1	0.0345777635570572	-1.72430160191546	0.628467006650635	0.530078471060612	0.8008109800364691	-5.632496335115009	0	Exon
ENSG00000160208.12	e1113419	RRP1B	0.0243408515081665	-1.4037169088611101	0.628464312449907	0.530080233577379	0.8008109800364691	-5.723983491648441	0	Exon
ENSG00000196821.9	e388416	C6orf106	0.0154132795965835	1.25931291642759	0.628443858439205	0.530093614465855	0.800824423705673	-6.29028557604873	0	Exon
ENSG00000058404.19	e438541	CAMK2B	-0.018638802915877	3.66357521506119	-0.6284438032398759	0.5300936505771511	0.800824423705673	-6.48513153114635	0	Exon
ENSG00000104365.13	e496576	IKBKB	-0.0165479809437684	-0.06974028217997001	-0.628434706165683	0.5300996018829051	0.800829016142105	-6.0553618510646	0	Exon
ENSG00000127022.14	e370562	CANX	-0.0113179000997648	3.45379706034651	-0.6284322499597379	0.530101208738628	0.800829016142105	-6.47535809455999	0	Exon
ENSG00000172081.13	e1009909	MOB3A	-0.0230116141533521	-0.955628788561568	-0.6284253171714991	0.530105744198448	0.800830790986705	-5.83154199755162	0	Exon
ENSG00000136235.15	e431851	GPNMB	-0.0707486478689209	-2.4219684649469704	-0.6284235476079151	0.53010690185771	0.800830790986705	-5.46730315554024	0	Exon
ENSG00000186976.14	e1138340	EFCAB6	0.0233335444681851	-0.8734180876064008	0.628409959558373	0.530115791285347	0.8008408073001451	-5.85360021755991	0	Exon
ENSG00000008441.16	e1026563	NFIX	0.0227481278406174	-0.671505464222946	0.628399554917398	0.530122598149065	0.8008419392943279	-5.911959126714031	0	Exon
ENSG00000160326.13	e560714	SLC2A6	0.0444665935521077	-2.7189180221959703	0.6283984345917459	0.530123331084657	0.8008419392943279	-5.3610594205950095	0	Exon
ENSG00000112769.18	e408661	LAMA4	0.033882989161156	-1.7293514790134499	0.628396584454834	0.53012454147599	0.8008419392943279	-5.62830108121698	0	Exon
ENSG00000127080.9	e542579	IPPK	0.0143113778923526	0.598908082211967	0.628395001171135	0.53012557728849	0.8008419392943279	-6.192641322284381	0	Exon
ENSG00000115355.15	e127375	CCDC88A	0.0187786573276816	0.529533960330107	0.628390888560435	0.530128267836752	0.800842590959153	-6.18116296074762	0	Exon
ENSG00000157106.16	e871381	SMG1	0.0164827818819567	0.347962556862449	0.628386819071647	0.530130930180692	0.800843200011518	-6.14473599057256	0	Exon
ENSG00000111725.10	e738874	PRKAB1	0.0130746575733002	1.58541987642678	0.628381710483479	0.530134272334645	0.800843705985247	-6.32957184160051	0	Exon
ENSG00000196498.13	e744438	NCOR2	-0.0267687559256548	-1.20003557567871	-0.628373956870364	0.530139344944289	0.800843705985247	-5.7817624897852395	0	Exon
ENSG00000115970.18	e123622	THADA	0.0202788980617344	-0.568360796828134	0.6283716013913481	0.5301408859630901	0.800843705985247	-5.9388299524003205	0	Exon
ENSG00000087152.15	e950570	ATXN7L3	0.0159346296186116	0.245453506119503	0.628367577359634	0.53014351859999	0.800843705985247	-6.125925611865701	0	Exon
ENSG00000141452.9	e992137	C18orf8	0.0335256120249451	-2.32551115390317	0.628356944778058	0.530150474771735	0.800843705985247	-5.47459615504918	0	Exon
ENSG00000057252.12	e84934	SOAT1	0.0205080418648091	-0.25214795738711	0.628355903414631	0.530151156067186	0.800843705985247	-6.021480062357861	0	Exon
ENSG00000281026.1	e751592	N4BP2L2-IT2	-0.0158944201492818	2.24061871284912	-0.6283523725651011	0.530153466072627	0.800843705985247	-6.38799733893528	0	Exon
ENSG00000154059.9	e993012	IMPACT	0.0453272992087093	-3.02886947120467	0.6283516421526539	0.5301539439346761	0.800843705985247	-5.2960402855991	0	Exon
ENSG00000184916.8	e806662	JAG2	-0.0475257474551094	-3.02317135723152	-0.62835092966019	0.53015441007304	0.800843705985247	-5.2793392071952905	0	Exon
ENSG00000125657.4	e1015988	TNFSF9	-0.0417477149713684	-1.6956755177101699	-0.628347173319153	0.5301568676107911	0.800843705985247	-5.6439808461932195	0	Exon
ENSG00000117640.17	e17974	MTFR1L	0.0108629989647884	1.97272935393226	0.628343570323895	0.5301592248295001	0.800843705985247	-6.365927491641671	0	Exon
ENSG00000137776.16	e829240	SLTM	-0.0168888322340192	0.061723920611626	-0.628342000111337	0.530160252124897	0.800843705985247	-6.08533377202834	0	Exon
ENSG00000198520.10	e32797	C1orf228	-0.0525984161790779	-3.14194196031097	-0.628340904929813	0.530160968636733	0.800843705985247	-5.24771645352249	0	Exon
ENSG00000214046.8	e1031795	SMIM7	0.0160306393944519	0.759871570299824	0.628334673938789	0.5301650452112651	0.800843705985247	-6.21888115641632	0	Exon
ENSG00000269313.5	e1154141	MAGIX	-0.0452898889656628	-3.33548579780258	-0.628334509574523	0.530165152745447	0.800843705985247	-5.20832383763242	0	Exon
ENSG00000215424.9	e1116035	MCM3AP-AS1	-0.0324355743414747	-1.22558953918597	-0.628326282933451	0.530170534982621	0.8008460810085459	-5.7686233853015105	0	Exon
ENSG00000270133.1	e340969		0.0487386541907422	-3.546409634623	0.628321953374337	0.530173367585366	0.8008460810085459	-5.178908717452259	0	Exon
ENSG00000145414.8	e314127	NAF1	-0.024275902444479	-1.00169640014185	-0.628321747044865	0.5301735025760771	0.8008460810085459	-5.82500158827139	0	Exon
ENSG00000155463.12	e769606	OXA1L	0.018560587985378005	0.0389952781837868	0.6283136618182691	0.530178792335815	0.8008506587855659	-6.08624268390875	0	Exon
ENSG00000172053.16	e221106	QARS	-0.0174964431843939	0.091609951030461	-0.62830076051214	0.530187233071469	0.800859996145083	-6.09257682046692	0	Exon
ENSG00000188986.5	e564933	NELFB	-0.0132087137569714	1.84673128227934	-0.628277266269782	0.53020260445776	0.8008798022874279	-6.35648896395588	0	Exon
ENSG00000105366.15	e1068429	SIGLEC8	0.0530382695681842	-2.85308480453442	0.628266954239692	0.530209351297331	0.8008842727761251	-5.3809820565205895	0	Exon
ENSG00000100056.11	e1118418	DGCR14	0.0281896910456209	-1.95420871014561	0.628265836483311	0.530210082613089	0.8008842727761251	-5.5583750996012595	0	Exon
ENSG00000167037.18	e1124460	SGSM1	-0.0434103404806868	-3.08936642431188	-0.628258386415902	0.530214956990436	0.800888222858922	-5.28112319054237	0	Exon
ENSG00000269793.5	e1075275	ZIM2-AS1	0.02886150406843	-1.8495307374821002	0.628245503244858	0.53022338615428	0.800895250133038	-5.604371535231321	0	Exon
ENSG00000198554.11	e782782	WDHD1	0.0363402694799924	-2.47313945200979	0.62824436952648	0.5302241279235279	0.800895250133038	-5.442631158268711	0	Exon
ENSG00000179094.14	e922521	PER1	-0.0339644266550745	-1.39038153993233	-0.62823600263936	0.530229602226709	0.8008982702104309	-5.71255894740299	0	Exon
ENSG00000138674.16	e296187	SEC31A	-0.0410621525134559	-0.445969108592436	-0.628234407361309	0.5302306459916071	0.8008982702104309	-5.966571768389809	0	Exon
ENSG00000176049.15	e358062	JAKMIP2	0.0178535353253123	-0.338812909340095	0.628206856717188	0.530248672102432	0.800917661468578	-5.99845132961085	0	Exon
ENSG00000242687.2	e455360		0.0363317640895299	-2.3301388429983	0.628204920335391	0.5302499390694241	0.800917661468578	-5.454001812600289	0	Exon
ENSG00000080573.6	e1020351	COL5A3	-0.0548057453894771	-3.2166670794949503	-0.628204426739879	0.5302502620272721	0.800917661468578	-5.2406322824562	0	Exon
ENSG00000118007.12	e251419	STAG1	-0.0155143865322955	0.18282397167572603	-0.628197370434067	0.530254878954898	0.800921222410624	-6.11217150154792	0	Exon
ENSG00000094914.12	e707831	AAAS	-0.0242628588657085	-1.1536303892709698	-0.628191266035822	0.53025887306773	0.8009218231073358	-5.77839482539599	0	Exon
ENSG00000139192.11	e682828	TAPBPL	0.0281039044331899	-0.928301879762417	0.628189856330998	0.530259795440946	0.8009218231073358	-5.8437780468574	0	Exon
ENSG00000173653.7	e647601	RCE1	-0.0280649153681619	-1.93728684497143	-0.6281848303612529	0.530263083951548	0.800923377509947	-5.5542026803187	0	Exon
ENSG00000104866.10	e1056922	PPP1R37	-0.0175919927904604	-0.23609208470917395	-0.628173215928973	0.5302706833573501	0.8009314431616209	-6.019533734713909	0	Exon
ENSG00000117625.13	e96403	RCOR3	0.0159898846614335	1.08239459952434	0.6281636639878111	0.530276933302133	0.800934631853984	-6.267719091352661	0	Exon
ENSG00000213699.8	e116021	SLC35F6	-0.0209246449296541	-0.6994532312401341	-0.628159843337894	0.530279433207762	0.800934631853984	-5.90828789668978	0	Exon
ENSG00000234465.10	e1055029	PINLYP	0.0218664805489354	-0.12983650871906	0.628159127285458	0.5302799017317329	0.800934631853984	-6.04526389405519	0	Exon
ENSG00000149311.17	e664683	ATM	-0.0130730922085122	1.9943171019413102	-0.628151654659005	0.530284791197168	0.800934631853984	-6.36839466329761	0	Exon
ENSG00000131748.15	e943225	STARD3	-0.0208539757264443	-0.0297525096100449	-0.628150591139332	0.530285487077884	0.800934631853984	-6.0667838692427996	0	Exon
ENSG00000137818.11	e835613	RPLP1	-0.0172998349426937	3.7187755844812798	-0.6281489396755121	0.53028656766232	0.800934631853984	-6.49062601035194	0	Exon
ENSG00000141994.15	e1014751	DUS3L	-0.020639947485073	-0.31540349599869	-0.6281458175857529	0.5302886105085689	0.800934631853984	-6.001452507357861	0	Exon
ENSG00000163492.14	e172147	CCDC141	0.0550804566435684	-2.9491726601004	0.628136038295863	0.5302950093209949	0.800940883844351	-5.31468782441736	0	Exon
ENSG00000115084.12	e149837	SLC35F5	0.0184350523397595	-0.47961562853642004	0.628130553317151	0.530298598284903	0.8009416133599331	-5.962138874534721	0	Exon
ENSG00000196569.11	e411542	LAMA2	0.0334819563152321	-1.04445909423557	0.628126949366474	0.5303009564500979	0.8009416133599331	-5.820059016845231	0	Exon
ENSG00000107833.10	e597845	NPM3	-0.0318149292329378	-1.9147837132550098	-0.628124940850828	0.530302270680084	0.8009416133599331	-5.58238293352026	0	Exon
ENSG00000106069.20	e433787	CHN2	-0.0267581311469463	-0.48794870145281893	-0.6281180031883979	0.530306810206416	0.8009448255303241	-5.9596026977783	0	Exon
ENSG00000069424.14	e5925	KCNAB2	0.0195962569358492	5.336060327922019	0.6281147843867889	0.5303089163742329	0.8009448255303241	-6.580144377120429	0	Exon
ENSG00000138785.14	e302467	INTS12	-0.0343576479311891	-2.36600373621134	-0.6281064002660479	0.530314402400364	0.8009482934428559	-5.45261250343696	0	Exon
ENSG00000242086.8	e271097	LINC00969	-0.0472799329699416	-0.8988883745755271	-0.628100672170747	0.530318150511939	0.8009482934428559	-5.85155927206535	0	Exon
ENSG00000174744.13	e646326	BRMS1	0.0216547676962914	-0.816787485948953	0.6280979393044941	0.530319938735486	0.8009482934428559	-5.87925591841874	0	Exon
ENSG00000167986.13	e636322	DDB1	0.0106934844297372	2.3011358626055496	0.628097463040417	0.53032025037441	0.8009482934428559	-6.39492267562361	0	Exon
ENSG00000085733.15	e651248	CTTN	-0.0143497622682435	1.0149820319876801	-0.6280929596879511	0.530323197105394	0.80094933141568	-6.25718667929746	0	Exon
ENSG00000117118.9	e12747	SDHB	-0.0122190763066734	1.5024532284299401	-0.6280807503511551	0.530331186224709	0.800956818113228	-6.3124069055633605	0	Exon
ENSG00000139168.7	e697797	ZCRB1	0.0114621829992813	2.2274173182152204	0.628073473578481	0.530335947774203	0.800956818113228	-6.385876211406321	0	Exon
ENSG00000162601.9	e40290	MYSM1	-0.019422388780553	0.0798599842004743	-0.6280732500271071	0.530336094055184	0.800956818113228	-6.08740407639068	0	Exon
ENSG00000130177.14	e765831	CDC16	-0.0139642952822501	0.624566928543014	-0.628068695630222	0.530339074232099	0.800956818113228	-6.19592923233335	0	Exon
ENSG00000196724.12	e1076210	ZNF418	-0.0298628316374113	-1.9331374605348302	-0.628068118840537	0.530339451655964	0.800956818113228	-5.55651280220891	0	Exon
ENSG00000172113.8	e218727	NME6	-0.0340980807877286	-2.49165083622706	-0.6280551602329151	0.5303479311914551	0.8009662120272621	-5.415893617634961	0	Exon
ENSG00000173193.13	e243847	PARP14	0.0283697579300024	-0.522172913764326	0.6280502426985021	0.530351149024979	0.800967659327873	-5.956505285693691	0	Exon
ENSG00000144028.14	e141479	SNRNP200	0.0111147065309643	1.85213499577179	0.6280466631121371	0.530353491366248	0.8009677844016229	-6.35910732689347	0	Exon
ENSG00000095319.14	e557100	NUP188	0.0256135678430671	-1.50707453943229	0.628035974142832	0.5303604858409521	0.800974935341385	-5.68554226416752	0	Exon
ENSG00000141956.13	e1111617	PRDM15	0.0396038560766676	-2.82735425154105	0.628024537763011	0.530367969446129	0.80097996381119	-5.32985863898845	0	Exon
ENSG00000123384.13	e714551	LRP1	0.0129780014494858	2.07221554984721	0.628023979847906	0.530368334529501	0.80097996381119	-6.37917644776905	0	Exon
ENSG00000213672.7	e220063	NCKIPSD	-0.0172556972654333	0.325613534323303	-0.628008142715286	0.530378697940629	0.800990190955772	-6.14561043058335	0	Exon
ENSG00000130669.17	e1048654	PAK4	-0.0430145477426966	-2.8451572852564104	-0.628005969799199	0.530380119848928	0.800990190955772	-5.3111889465882	0	Exon
ENSG00000163558.12	e260804	PRKCI	0.0198686442818435	-0.687922481673639	0.627989525962083	0.530390880395784	0.800990190955772	-5.9151962779272305	0	Exon
ENSG00000127314.17	e719209	RAP1B	0.0233790932566286	-0.6919202010352571	0.627965980163449	0.530406288530406	0.800990190955772	-5.90814215562988	0	Exon
ENSG00000127314.17	e719219	RAP1B	0.0233790932566286	-0.6919202010352571	0.627965980163449	0.530406288530406	0.800990190955772	-5.90814215562988	0	Exon
ENSG00000127314.17	e719230	RAP1B	0.0233790932566286	-0.6919202010352571	0.627965980163449	0.530406288530406	0.800990190955772	-5.90814215562988	0	Exon
ENSG00000204519.10	e1075995	ZNF551	0.0505483002409848	-3.49872440599763	0.6279652019116949	0.530406797814449	0.800990190955772	-5.19068611158476	0	Exon
ENSG00000179833.4	e130071	SERTAD2	0.0402650684536108	-2.9388375513385294	0.6279645326718449	0.5304072357618479	0.800990190955772	-5.30404113851538	0	Exon
ENSG00000161249.20	e1042123	DMKN	-0.0421586857767188	-2.78838109744232	-0.6279634561247471	0.5304079402495759	0.800990190955772	-5.34720337066634	0	Exon
ENSG00000087191.12	e966355	PSMC5	0.0220964407672229	-0.8791917775119591	0.627953484072064	0.530414465940046	0.800990190955772	-5.87749197360356	0	Exon
ENSG00000101336.12	e1085814	HCK	-0.0388668412352523	-1.9675333900213199	-0.6279524491228461	0.530415143210999	0.800990190955772	-5.6045342013376604	0	Exon
ENSG00000046889.18	e502154	PREX2	0.018304457620913997	1.9587336639833	0.6279493832162739	0.530417149543396	0.800990190955772	-6.36584135125157	0	Exon
ENSG00000102119.10	e1176373	EMD	0.0238961609147959	-0.565269574800326	0.6279467047572671	0.530418902332876	0.800990190955772	-5.945541698033731	0	Exon
ENSG00000103549.21	e882454	RNF40	-0.0144802744808114	0.545819758956812	-0.627944127353983	0.530420588994055	0.800990190955772	-6.18326844529484	0	Exon
ENSG00000125611.15	e148948	CHCHD5	0.0184209194270438	0.46703169243209003	0.6279434744375649	0.5304210162651389	0.800990190955772	-6.1676095619111	0	Exon
ENSG00000105472.12	e1067299	CLEC11A	-0.0290874706126715	-1.7173689742563798	-0.627940206032156	0.5304231551251911	0.800990190955772	-5.6248883433960195	0	Exon
ENSG00000252494.1	e657718	RNU6-126P	0.0575270950981464	-3.6342512162589	0.62794017560128	0.530423175039321	0.800990190955772	-5.17052789551117	0	Exon
ENSG00000134352.19	e330624	IL6ST	0.0128910541050018	2.03664678082589	0.627936199992902	0.5304257767023379	0.800990190955772	-6.372031452410849	0	Exon
ENSG00000111325.16	e742873	OGFOD2	0.0258213494365772	-1.7203349565881	0.627933218504348	0.530427727811385	0.800990190955772	-5.622360442538709	0	Exon
ENSG00000118420.16	e402033	UBE3D	-0.0150550033317725	0.6629282160233521	-0.627930432084043	0.530429551269577	0.800990190955772	-6.19561566915442	0	Exon
ENSG00000125676.19	e1168129	THOC2	-0.0157428353988256	0.0339340697721525	-0.6279300777294979	0.530429783162568	0.800990190955772	-6.08221299485132	0	Exon
ENSG00000198157.10	e1161462	HMGN5	0.0404813597405732	-2.6503650914639802	0.627927477300532	0.5304314849096371	0.800990190955772	-5.3693872169423695	0	Exon
ENSG00000196954.13	e663726	CASP4	0.0501768598186054	-2.51746456023008	0.627927196379614	0.5304316687473	0.800990190955772	-5.4228161047346	0	Exon
ENSG00000162745.10	e79452	OLFML2B	0.0530848812609527	-3.0931711005611895	0.627926526349661	0.53043210722222	0.800990190955772	-5.28197651175868	0	Exon
ENSG00000039523.18	e895737	FAM65A	-0.041919492372474	-2.5057828166664198	-0.6279245893033649	0.530433374847515	0.800990190955772	-5.41293103690372	0	Exon
ENSG00000109270.12	e300766	LAMTOR3	0.0163093167455151	-0.152384125263792	0.6279238544804421	0.530433855724461	0.800990190955772	-6.047074919241741	0	Exon
ENSG00000090020.10	e19593	SLC9A1	0.0219520523436338	0.29206580882271505	0.627911270131857	0.530442091107802	0.800996166920512	-6.13952094823062	0	Exon
ENSG00000198924.7	e601712	DCLRE1A	0.0292947084395419	-1.9289701587256203	0.62791090148881	0.530442332354233	0.800996166920512	-5.58677704953759	0	Exon
ENSG00000130816.14	e1020996	DNMT1	0.0306497391770198	-2.04781337337291	0.6279005037578679	0.5304491368334879	0.8010030298930308	-5.53547171409654	0	Exon
ENSG00000168894.9	e138346	RNF181	-0.0167397758692127	0.44870818527994394	-0.627895147234985	0.530452642264586	0.8010049111111379	-6.16341086411292	0	Exon
ENSG00000168701.18	e895008	TMEM208	0.0158343371378214	0.415515685221306	0.627889108444958	0.530456594201071	0.801007466551511	-6.16010544336336	0	Exon
ENSG00000278311.4	e940599	GGNBP2	0.0180947058812126	-0.528588310112307	0.627866234867335	0.5304715633832029	0.8010266583142119	-5.956989425738009	0	Exon
ENSG00000134899.18	e763212	ERCC5	0.0110338206934148	2.57200192266406	0.6278561508283579	0.530478162761003	0.80103240689	-6.41752989780123	0	Exon
ENSG00000175224.16	e629659	ATG13	-0.0153225362277954	0.614810296850206	-0.6278535119766391	0.530479889732623	0.80103240689	-6.1913185670627495	0	Exon
ENSG00000112304.10	e377014	ACOT13	0.0169167797329503	1.3432029811097401	0.627844728454615	0.530485638046415	0.8010366878373729	-6.29963501686469	0	Exon
ENSG00000153914.15	e332911	SREK1	-0.0181444234950947	-0.331619057009259	-0.6278410966881051	0.530488014839569	0.8010366878373729	-5.9947560909327695	0	Exon
ENSG00000132912.12	e360368	DCTN4	0.0124103349295915	0.928659595956693	0.6278388213481451	0.530489503928273	0.8010366878373729	-6.24450981628373	0	Exon
ENSG00000105928.13	e432426	DFNA5	-0.0272919419249956	-1.2450681937413102	-0.627814073594143	0.53050570015156	0.801054537134649	-5.77306144547454	0	Exon
ENSG00000141568.20	e984873	FOXK2	0.0166133757156341	0.24787377743596103	0.627809322397491	0.530508809611738	0.801054537134649	-6.12583508841007	0	Exon
ENSG00000196576.14	e1141393	PLXNB2	0.0247300887103556	-0.784198375616864	0.6278079677079611	0.530509696201274	0.801054537134649	-5.88623417602008	0	Exon
ENSG00000118900.14	e865365	UBN1	-0.0265020758643802	-1.52704034903431	-0.627806947676791	0.53051036377094	0.801054537134649	-5.67263887572437	0	Exon
ENSG00000109270.12	e300763	LAMTOR3	0.0149341895130903	0.688569553945058	0.627781737084824	0.5305268632326661	0.801076038545226	-6.20192284599043	0	Exon
ENSG00000188559.13	e1083641	RALGAPA2	0.0212221536583589	-0.7627338633812121	0.627777014731871	0.530529953878659	0.8010772930405999	-5.8862122660551295	0	Exon
ENSG00000134058.10	e333551	CDK7	0.0176992461554407	-0.333282641085128	0.627768421824817	0.530535577716014	0.801082372518428	-6.013101135043911	0	Exon
ENSG00000271425.6	e61914	NBPF10	0.0389416804670391	-1.34728262864181	0.627753578102643	0.5305452926231811	0.801093629238898	-5.733216706981981	0	Exon
ENSG00000105185.11	e1039688	PDCD5	0.0157667595195867	0.6941905053952061	0.6277493596565911	0.530548053524854	0.8010943857500079	-6.206333594151231	0	Exon
ENSG00000144231.10	e152610	POLR2D	-0.022100211319852	-0.9256697953881	-0.62774553571671	0.5305505562352311	0.8010947524036209	-5.84728125996681	0	Exon
ENSG00000146409.10	e413108	SLC18B1	0.0207078917584699	1.76939651360484	0.627717725138651	0.530568758015764	0.801115453278583	-6.347674766561219	0	Exon
ENSG00000111642.14	e683525	CHD4	0.012935785401772	0.993879478579203	0.6277091500068249	0.530574370428874	0.801115453278583	-6.25645539536352	0	Exon
ENSG00000088340.15	e1088551	FER1L4	0.0522217798596796	-3.34022080973818	0.62770827221435	0.5305749449446641	0.801115453278583	-5.235331795390651	0	Exon
ENSG00000143258.15	e78291	USP21	0.0263956815295232	-1.46395296166414	0.627702955757299	0.530578424576304	0.801115453278583	-5.69194212211259	0	Exon
ENSG00000187824.8	e924620	TMEM220	-0.0409647414114034	-2.67021960489532	-0.627701977433581	0.530579064892377	0.801115453278583	-5.3715383055985795	0	Exon
ENSG00000204149.10	e580203	AGAP6	-0.0356513920797567	-2.39786380984002	-0.6277005407330601	0.5305800052182801	0.801115453278583	-5.446714258476269	0	Exon
ENSG00000170469.10	e354150	SPATA24	-0.0334766175462704	-2.40756730514121	-0.627700417855169	0.5305800856423621	0.801115453278583	-5.4414540254301	0	Exon
ENSG00000124193.14	e1092373	SRSF6	-0.015854098399597002	0.9601378542049499	-0.62769372657577	0.530584465121463	0.80111694960848	-6.24880969049034	0	Exon
ENSG00000211455.7	e693695	STK38L	0.0373941648156863	-2.48358313939881	0.6276911419762811	0.530586156760951	0.80111694960848	-5.425140012795169	0	Exon
ENSG00000250934.1	e246104		-0.0559994009525132	-3.5664231155730803	-0.627687042570825	0.5305888398577879	0.80111694960848	-5.17315193607745	0	Exon
ENSG00000121897.13	e285119	LIAS	0.0160213238536177	-0.0625716190973352	0.627685092119031	0.530590116448027	0.80111694960848	-6.06025232351483	0	Exon
ENSG00000122965.10	e737704	RBM19	-0.0170907032317562	0.289906942049484	-0.6276696142497309	0.5306002469240461	0.8011287304826898	-6.132090753423929	0	Exon
ENSG00000204371.11	e383849	EHMT2	-0.0148778533006603	1.1689087505487301	-0.627666265053067	0.5306024390317979	0.8011287304826898	-6.275119072305469	0	Exon
ENSG00000137133.10	e533361	HINT2	-0.0540325087275866	-3.4896152813980095	-0.627651624136802	0.5306120218215701	0.8011380787851651	-5.1887958495238395	0	Exon
ENSG00000260693.1	e811633		0.108295956076188	-4.14475624646673	0.627649899563182	0.530613150597335	0.8011380787851651	-5.07056241346955	0	Exon
ENSG00000061918.12	e313054	GUCY1B3	-0.0178817357284813	0.627253303394723	-0.62763847558148	0.530620627904673	0.801142299796963	-6.20288031456324	0	Exon
ENSG00000166292.11	e960773	TMEM100	0.0391279672876617	-0.579844146557317	0.6276353018810289	0.530622705187636	0.801142299796963	-5.93605120111176	0	Exon
ENSG00000101596.14	e986596	SMCHD1	-0.0190888910595965	-0.357094187656385	-0.627635269582324	0.530622726328136	0.801142299796963	-5.988846018299951	0	Exon
ENSG00000137522.17	e651850	RNF121	0.030477520633784998	-2.01635363168121	0.627618378001062	0.530633782449067	0.801152375674497	-5.55589321164564	0	Exon
ENSG00000138399.17	e165150	FASTKD1	0.017068169756392998	-0.189475375179189	0.627618167846902	0.5306339200029321	0.801152375674497	-6.02739062376251	0	Exon
ENSG00000188070.9	e640046	C11orf95	0.0468826951612822	-3.1320183640041805	0.6276000765217099	0.530645761529299	0.801164769878937	-5.27227416551792	0	Exon
ENSG00000068400.13	e1153538	GRIPAP1	-0.0161117625322379	0.147984266263943	-0.6275962604979171	0.530648259293118	0.801164769878937	-6.10329743103561	0	Exon
ENSG00000102078.15	e1169275	SLC25A14	0.0385450804976934	-2.7937769166199398	0.627594412781317	0.530649468711124	0.801164769878937	-5.40925020333351	0	Exon
ENSG00000255330.9	e411102		0.0177197970747505	1.52145961457799	0.6275918143909821	0.530651169483012	0.801164769878937	-6.31872443994335	0	Exon
ENSG00000167363.13	e985099	FN3K	-0.0406855062221195	-2.11856092885732	-0.627586466117934	0.530654670194604	0.801166642946302	-5.51079513356797	0	Exon
ENSG00000112715.20	e394222	VEGFA	0.042270000062339	0.633997681477337	0.627582640967835	0.5306571739534399	0.801167010834494	-6.19943494894916	0	Exon
ENSG00000138735.15	e306154	PDE5A	0.0446716344275334	-3.2601590498253703	0.62757032306251	0.5306652367012991	0.8011757714444029	-5.237764933754019	0	Exon
ENSG00000185189.16	e521393	NRBP2	0.0534518903512838	-3.7373030275011097	0.627559948524703	0.5306720274564539	0.8011826115874598	-5.1540066724452	0	Exon
ENSG00000133884.9	e643828	DPF2	-0.0113457579717506	2.2385975740829704	-0.627550592499678	0.530678151572084	0.8011884452168679	-6.391915735454201	0	Exon
ENSG00000228486.10	e143036	LINC01125	-0.0406667350963253	-2.68851154815139	-0.62754512307449	0.530681731676697	0.801190438006183	-5.37044244716086	0	Exon
ENSG00000101901.11	e1166041	ALG13	-0.0250939472497118	-1.32907998449925	-0.627537269023117	0.530686872700171	0.801192596866325	-5.731561566283929	0	Exon
ENSG00000171453.17	e393734	POLR1C	0.0340102416831482	-2.4227603505048196	0.627536032715107	0.530687681952156	0.801192596866325	-5.45039398084381	0	Exon
ENSG00000183317.16	e26782	EPHA10	-0.0269458183585829	-1.1327072744453701	-0.627525884594976	0.530694324646105	0.8011972234919159	-5.799362370632241	0	Exon
ENSG00000137700.16	e671030	SLC37A4	0.0362441027068905	-2.52224404035	0.6275211062207859	0.5306974524595129	0.8011972234919159	-5.41003352830441	0	Exon
ENSG00000214456.8	e1013248	PLIN5	-0.0320256732260765	-0.5296056955191399	-0.6275209923184111	0.530697527017493	0.8011972234919159	-5.947090900279489	0	Exon
ENSG00000168228.14	e283166	ZCCHC4	0.031511470432927007	-2.38033577749025	0.62751352218549	0.530702416813183	0.801201193432939	-5.44020165731053	0	Exon
ENSG00000072858.10	e240954	SIDT1	0.0631960777393093	-3.5984613094991498	0.627496458226492	0.530713586616637	0.801214197280543	-5.17952047744179	0	Exon
ENSG00000148690.11	e592896	FRA10AC1	0.0229225485238745	0.23322438728705303	0.627490382082972	0.530717563995065	0.801214197280543	-6.1199758323866	0	Exon
ENSG00000180957.17	e1125816	PITPNB	0.0140182541748821	0.665544488289044	0.627486611100522	0.5307200324474001	0.801214197280543	-6.200103328872781	0	Exon
ENSG00000198795.10	e993075	ZNF521	0.0205044906029195	-0.7695386858836909	0.62748655185665	0.5307200712279699	0.801214197280543	-5.885238517801651	0	Exon
ENSG00000068724.15	e124847	TTC7A	-0.0275783724380943	-1.60583026931976	-0.627469071182422	0.530731514002225	0.8012230507763379	-5.653497838890059	0	Exon
ENSG00000234420.7	e577179	ZNF37BP	0.0225909816919562	-0.961138563001749	0.627468131247672	0.530732129283037	0.8012230507763379	-5.834666487828111	0	Exon
ENSG00000130158.13	e1023587	DOCK6	-0.0471460015819503	-3.05307231263206	-0.627466559624974	0.53073315806727	0.8012230507763379	-5.270913648688389	0	Exon
ENSG00000130810.19	e1020609	PPAN	-0.0296953906737682	-1.74433759599338	-0.627463781365888	0.530734976718181	0.8012230507763379	-5.61798004887874	0	Exon
ENSG00000131871.14	e852879	VIMP	-0.0212434283369132	-0.535462006163256	-0.627456215827711	0.530739929142413	0.8012271150018659	-5.946413536220669	0	Exon
ENSG00000006194.9	e862639	ZNF263	0.0117868215362855	2.4262866756354198	0.627450674416822	0.530743556581725	0.801229178948843	-6.40629968668813	0	Exon
ENSG00000164305.18	e317591	CASP3	-0.0199591873033274	-0.47609846247154103	-0.6274434538504351	0.5307482832247991	0.8012329022679159	-5.96226182527109	0	Exon
ENSG00000120656.11	e20932	TAF12	-0.0190731775550621	-0.566591225874589	-0.627439709114953	0.530750734568374	0.8012331907122141	-5.93610973168122	0	Exon
ENSG00000089127.12	e736707	OAS1	-0.0429050958038559	-1.6598752808319	-0.627425811325221	0.5307598322594089	0.801243512586244	-5.65743644404404	0	Exon
ENSG00000101407.12	e1090881	TTI1	-0.010964848478864999	2.60254276990639	-0.627420662437297	0.5307632028149261	0.8012451886340072	-6.419861157742409	0	Exon
ENSG00000100731.15	e790403	PCNX1	0.0436413840881345	-2.96589614904089	0.627411747612468	0.530769038646903	0.8012505862564829	-5.32765232978787	0	Exon
ENSG00000107854.5	e592188	TNKS2	0.0147382662452253	1.0691860752984201	0.627404263308593	0.530773938054999	0.8012545702106121	-6.26428995177472	0	Exon
ENSG00000147140.15	e1159299	NONO	-0.0127065532548788	1.26759695152808	-0.627398042383709	0.530778010441889	0.801257305667668	-6.29299226459267	0	Exon
ENSG00000106351.12	e458102	AGFG2	0.0211605785753657	-0.53253199751785	0.627379460411105	0.530790174802139	0.801268349762847	-5.9506564107483495	0	Exon
ENSG00000092148.12	e776465	HECTD1	0.0126349302218741	0.63329431393202	0.627378684825261	0.5307906825288039	0.801268349762847	-6.196188945513491	0	Exon
ENSG00000140262.17	e828370	TCF12	-0.0367720344388426	-2.52753730665155	-0.6273734247626109	0.530794125963411	0.801268349762847	-5.40547585691327	0	Exon
ENSG00000022840.15	e739815	RNF10	0.0125243165837804	1.24107935034965	0.627373055205532	0.530794367889785	0.801268349762847	-6.28711577856447	0	Exon
ENSG00000242082.1	e1130760		-0.0718146909279113	-3.67297530392515	-0.6273606796247571	0.530802469456622	0.801269727217257	-5.15796274761169	0	Exon
ENSG00000196126.10	e386022	HLA-DRB1	0.09567780616165898	-0.8046156958507908	0.6273586690832379	0.530803785646174	0.801269727217257	-5.92348354361207	0	Exon
ENSG00000118046.14	e1007943	STK11	-0.0196002237393332	-0.6194502643778771	-0.627350207402402	0.530809325055557	0.801269727217257	-5.92476197806512	0	Exon
ENSG00000204438.10	e382580	GPANK1	-0.0126630778421453	1.0652717712495101	-0.6273479363692851	0.530810811784355	0.801269727217257	-6.26583700122721	0	Exon
ENSG00000164941.13	e507959	INTS8	-0.0347365975177935	-1.99953015902473	-0.627347491506958	0.530811103013132	0.801269727217257	-5.538916813694941	0	Exon
ENSG00000164941.13	e507964	INTS8	-0.0347365975177935	-1.99953015902473	-0.627347491506958	0.530811103013132	0.801269727217257	-5.538916813694941	0	Exon
ENSG00000164941.13	e507969	INTS8	-0.0347365975177935	-1.99953015902473	-0.627347491506958	0.530811103013132	0.801269727217257	-5.538916813694941	0	Exon
ENSG00000149582.15	e670183	TMEM25	-0.0230007982552998	-0.9115810697683949	-0.62733364712551	0.530820166267384	0.8012776587593999	-5.869115787517769	0	Exon
ENSG00000120896.13	e488563	SORBS3	-0.0312446686646574	-1.9001396858625599	-0.627332559693241	0.53082087816061	0.8012776587593999	-5.5677208041082595	0	Exon
ENSG00000183808.11	e507295	RBM12B	0.0254576237421227	-1.35884814334879	0.6273271093515269	0.530824446262666	0.8012796327369781	-5.734054815941381	0	Exon
ENSG00000134516.15	e364884	DOCK2	0.0383334711979929	-2.39833014390654	0.627322425541135	0.5308275125597121	0.801280819464485	-5.46707592868145	0	Exon
ENSG00000156453.13	e356648	PCDH1	-0.016412878661595	1.4958957377853	-0.627316085625862	0.530831663054538	0.801280819464485	-6.31981880035205	0	Exon
ENSG00000079277.19	e35079	MKNK1	-0.0244298832124851	-1.0935099086261	-0.627312213546951	0.5308341979614509	0.801280819464485	-5.796816432464429	0	Exon
ENSG00000067900.7	e991177	ROCK1	-0.0148658378576789	0.5801312611478271	-0.627305719566738	0.5308384493440589	0.801280819464485	-6.18588111711447	0	Exon
ENSG00000125827.8	e1080472	TMX4	-0.015290472396681002	0.613888992012547	-0.6273037495179891	0.5308397390697721	0.801280819464485	-6.19065711335397	0	Exon
ENSG00000165240.18	e1161147	ATP7A	-0.0228083821004612	-1.28506889301845	-0.627302198050223	0.530840754765492	0.801280819464485	-5.74565090055204	0	Exon
ENSG00000267436.1	e1011628		0.0324767695922771	-1.38515708962894	0.627301738997125	0.530841055292884	0.801280819464485	-5.7306713891816505	0	Exon
ENSG00000085760.14	e127116	MTIF2	-0.0418931475337913	-2.87952587334373	-0.627294735384623	0.530845640344907	0.801281161775777	-5.3256925543695495	0	Exon
ENSG00000119328.11	e546829	FAM206A	-0.0220560844691083	-1.1376060268655601	-0.6272944871004781	0.530845802889353	0.801281161775777	-5.803915675783809	0	Exon
ENSG00000274386.5	e30346		-0.0525674389567405	-2.9003457321591903	-0.6272871204380911	0.530850625641614	0.8012850294685351	-5.31770357094115	0	Exon
ENSG00000228782.7	e954221		0.0379263313263462	-2.75973172280771	0.6272663385880279	0.53086423107042	0.801300495516631	-5.344136593543269	0	Exon
ENSG00000084112.14	e732641	SSH1	0.0476587855838303	-3.4014171596362597	0.627262214734797	0.530866930889269	0.801300495516631	-5.21164545105638	0	Exon
ENSG00000106701.11	e546336	FSD1L	-0.015249072283945	0.930992379780775	-0.627261111322818	0.53086765327612	0.801300495516631	-6.24304870633276	0	Exon
ENSG00000140854.12	e890993	KATNB1	-0.022108183983268997	-1.02370655801607	-0.6272500207469069	0.5308749141334	0.8013080431619259	-5.84377385477007	0	Exon
ENSG00000189007.15	e416348	ADAT2	0.0385114990204886	-2.68425267577507	0.627240058502609	0.530881436329631	0.801312182477292	-5.37435169479269	0	Exon
ENSG00000143367.15	e67430	TUFT1	0.04372387492301799	-2.83470732919244	0.627238926466866	0.530882177466344	0.801312182477292	-5.3442692983790305	0	Exon
ENSG00000130479.10	e1033814	MAP1S	0.0449162582228363	-3.2601680940020903	0.627231593428067	0.5308869783736939	0.801312377454399	-5.2279847294334605	0	Exon
ENSG00000149177.12	e632457	PTPRJ	-0.0447304602006485	-3.0906477890152995	-0.627230231310729	0.530887870148193	0.801312377454399	-5.27327378489625	0	Exon
ENSG00000139436.20	e733960	GIT2	-0.0179237407110971	-0.50163084961002	-0.627227492813039	0.530889663037456	0.801312377454399	-5.95860991201261	0	Exon
ENSG00000155749.12	e178818	ALS2CR12	-0.0283248635667438	-1.6832229321134902	-0.6272249182055679	0.530891348630916	0.801312377454399	-5.63411861934774	0	Exon
ENSG00000068878.14	e126415	PSME4	0.0168296608602026	0.6257118431068299	0.627216043701323	0.53089715878267	0.801317735179598	-6.194573431897419	0	Exon
ENSG00000175193.12	e264679	PARL	0.0163406890242143	-0.00220062913740796	0.6272056144386711	0.5309039868785779	0.801324629302186	-6.07330176394196	0	Exon
ENSG00000119723.16	e792447	COQ6	-0.020309087748815	-0.93781351052478	-0.6271932492555551	0.530912082490278	0.8013299485542141	-5.849574925900379	0	Exon
ENSG00000141664.9	e1002878	ZCCHC2	-0.0197955358010204	-0.614952820450475	-0.627190844210194	0.530913657105349	0.8013299485542141	-5.918974505647791	0	Exon
ENSG00000040731.10	e323653	CDH10	0.0234277825358547	-0.6707008597036039	0.627189873414299	0.530914292698961	0.8013299485542141	-5.91016539947563	0	Exon
ENSG00000061918.12	e313084	GUCY1B3	-0.0178752852812721	0.62690672098898	-0.6271849651618361	0.530917506206238	0.801330790661795	-6.203097332570139	0	Exon
ENSG00000079246.15	e184497	XRCC5	-0.00996702330056612	2.78153653962929	-0.627182115803964	0.5309193717285671	0.801330790661795	-6.43123848890602	0	Exon
ENSG00000188313.12	e254749	PLSCR1	0.0319517179342802	-0.0716548013387785	0.627174492860501	0.530924362613763	0.8013344633768471	-6.06065034285094	0	Exon
ENSG00000108671.9	e938247	PSMD11	0.0193905991901337	-0.291379297225751	0.627170884072557	0.5309267253637879	0.8013344633768471	-6.0119712115392305	0	Exon
ENSG00000005302.17	e1144664	MSL3	0.0190087349571651	-0.43328882328395	0.62716804105124	0.530928586753929	0.8013344633768471	-5.972921159067139	0	Exon
ENSG00000163608.14	e240547	NEPRO	-0.0142234074233311	0.475853299464856	-0.62715833570653	0.530934941086926	0.8013406421131921	-6.16792163870646	0	Exon
ENSG00000176597.11	e264438	B3GNT5	0.0426117094817525	-1.8645826751430201	0.6271319379257421	0.530952224573147	0.80135846587117	-5.6038758976263	0	Exon
ENSG00000086991.12	e660139	NOX4	-0.0559424176531507	-3.39268317293447	-0.627131232403133	0.5309526865056929	0.80135846587117	-5.2002170062533395	0	Exon
ENSG00000103034.14	e891987	NDRG4	0.0143035613272545	2.8958391283118905	0.62712994067687	0.530953532248647	0.80135846587117	-6.43854052526884	0	Exon
ENSG00000197363.9	e523737	ZNF517	0.0429587584995831	-3.02293518445507	0.6271251341190539	0.530956679293274	0.8013598037189609	-5.28322869869215	0	Exon
ENSG00000204070.9	e1093592	SYS1	-0.0130496120499713	1.5107756522705502	-0.627095667232744	0.530975972643723	0.801383938547419	-6.321017901515781	0	Exon
ENSG00000207128.1	e483576	RNU6-729P	0.0526062293814554	-3.04260195350464	0.6270938053825129	0.530977191696257	0.801383938547419	-5.3083806533884195	0	Exon
ENSG00000148835.10	e599063	TAF5	-0.0301503643238119	-1.83650995547061	-0.627062808383786	0.530997487292083	0.801410262697845	-5.59216582388057	0	Exon
ENSG00000142655.12	e8690	PEX14	-0.0301115797150465	-2.09142017528636	-0.627059880277988	0.5309994045191501	0.801410262697845	-5.5450257690046	0	Exon
ENSG00000119638.12	e793842	NEK9	0.0174498242872678	-0.32806880428541196	0.627056808612781	0.53100141574797	0.801410262697845	-6.00002528495519	0	Exon
ENSG00000083799.17	e886590	CYLD	0.0114360334650752	2.66127090809421	0.627047015560303	0.531007827953607	0.8014145352988391	-6.42178265182835	0	Exon
ENSG00000146007.10	e355636	ZMAT2	-0.0136319445321807	2.12053863084029	-0.627044978870731	0.531009161523594	0.8014145352988391	-6.3720243153267	0	Exon
ENSG00000111860.13	e409726	CEP85L	0.0136620527405242	2.51557743008598	0.627042126686879	0.531011029060344	0.8014145352988391	-6.41278335079891	0	Exon
ENSG00000110958.15	e713722	PTGES3	0.0135200365955802	3.83284446223841	0.62703128966704	0.53101812489317	0.80141549690097	-6.49677679061872	0	Exon
ENSG00000198677.10	e341363	TTC37	0.0138792233909145	0.740230633805168	0.6270302052781421	0.531018834928886	0.80141549690097	-6.21384710111146	0	Exon
ENSG00000086102.18	e530583	NFX1	0.0254233706370247	-1.55909904814082	0.627023413186496	0.531023282262859	0.80141549690097	-5.68084987529979	0	Exon
ENSG00000130254.11	e1014111	SAFB2	-0.02330751484708	-0.672981200831757	-0.6270221482585621	0.5310241105159961	0.80141549690097	-5.910134191372429	0	Exon
ENSG00000124160.11	e1094593	NCOA5	-0.0220704503973574	-0.531541867125181	-0.627013799894752	0.531029576898067	0.80141549690097	-5.950925022633291	0	Exon
ENSG00000069869.15	e827774	NEDD4	0.0399722016440067	-2.9203550886985696	0.6270117653199929	0.531030909111121	0.80141549690097	-5.31355113594973	0	Exon
ENSG00000171121.16	e262426	KCNMB3	0.0472917968172497	-3.2222442490915095	0.627010207777621	0.531031928970731	0.80141549690097	-5.2322652702014905	0	Exon
ENSG00000108588.13	e966047	CCDC47	0.0123787167689231	1.6680637099778899	0.627007592350556	0.531033641522486	0.80141549690097	-6.33447047667933	0	Exon
ENSG00000114742.13	e213394	WDR48	0.0103512969615299	3.17570354982581	0.627007095402521	0.531033966918698	0.80141549690097	-6.4591335104308705	0	Exon
ENSG00000165124.17	e547257	SVEP1	-0.0478068496300939	-2.2489550331634303	-0.627006626284523	0.5310342740921961	0.80141549690097	-5.486996434765531	0	Exon
ENSG00000136044.11	e731281	APPL2	0.0152786566406549	0.4692785679097321	0.6269944554654	0.531042243447313	0.8014181820502361	-6.169388414898941	0	Exon
ENSG00000108107.13	e1074171	RPL28	-0.0160688420105372	4.12318457335671	-0.6269929066704859	0.5310432575902171	0.8014181820502361	-6.51454083445057	0	Exon
ENSG00000162650.16	e54513	ATXN7L2	0.0308162564730768	-1.7713459213301799	0.626991511992568	0.531044170818952	0.8014181820502361	-5.610492346038559	0	Exon
ENSG00000095383.19	e545119	TBC1D2	0.0435110398312391	-2.71695795373298	0.626987464019448	0.531046821417806	0.8014181820502361	-5.36814434652738	0	Exon
ENSG00000181666.17	e1045456	HKR1	0.0269356559010839	-1.5412505376657701	0.6269820559849151	0.5310503625907029	0.8014181820502361	-5.6865814291035095	0	Exon
ENSG00000198663.16	e389953	C6orf89	-0.0110109382618597	1.38956518276229	-0.626973143537939	0.531056198473849	0.8014181820502361	-6.307002924735769	0	Exon
ENSG00000146166.16	e398373	LGSN	0.094452529532512	-3.9962609373594202	0.626969820338877	0.531058374517753	0.8014181820502361	-5.137061130210349	0	Exon
ENSG00000186106.11	e509854	ANKRD46	0.0193361171583131	-0.504883931545098	0.626969077464802	0.53105886095526	0.8014181820502361	-5.960625132371531	0	Exon
ENSG00000127481.14	e13341	UBR4	0.0154909453366541	0.255861467193564	0.626967775748304	0.5310597133260121	0.8014181820502361	-6.13011828855221	0	Exon
ENSG00000127445.13	e1020272	PIN1	0.0194683974123625	0.38639235904155106	0.626966715129405	0.5310604078253129	0.8014181820502361	-6.160027930736389	0	Exon
ENSG00000137074.18	e530429	APTX	0.0368426956859206	-2.21543932633358	0.626965858760123	0.53106096858114	0.8014181820502361	-5.49474347257784	0	Exon
ENSG00000107614.21	e571354	TRDMT1	-0.0421189920480086	-3.03360184334201	-0.6269624771607719	0.531063182875954	0.8014181820502361	-5.286764863540889	0	Exon
ENSG00000221978.11	e2161	CCNL2	-0.0167984683816441	0.289812714981601	-0.6269437097102789	0.531075472018751	0.8014307394199541	-6.13106824272231	0	Exon
ENSG00000067646.11	e1178833	ZFY	-0.016483059065374	-1.0030561378340401	-0.626941604100834	0.531076850805109	0.8014307394199541	-6.1403203138324205	0	Exon
ENSG00000140090.17	e799333	SLC24A4	0.0583033763266033	-3.52609425015583	0.6269391755792451	0.53107844104171	0.8014307394199541	-5.2026722276805595	0	Exon
ENSG00000108946.14	e969357	PRKAR1A	-0.00929489998695359	3.97241865623789	-0.6269359588778771	0.5310805473953599	0.8014307394199541	-6.50678928402815	0	Exon
ENSG00000188986.5	e564920	NELFB	-0.0131806302785154	1.8467153446587898	-0.6269222466322839	0.531089526467017	0.801440877583631	-6.357322331209001	0	Exon
ENSG00000057608.16	e567710	GDI2	0.0116702622655179	2.00770893940555	0.626898097736846	0.531105339868158	0.801460631728628	-6.368668652296	0	Exon
ENSG00000117226.11	e48534	GBP3	0.0572915513525769	-1.94935224159235	0.626892944120661	0.5311087146374099	0.801460631728628	-5.5804422086490595	0	Exon
ENSG00000172270.18	e1006296	BSG	-0.0170862261466453	2.41658850981029	-0.626891898022327	0.531109399660748	0.801460631728628	-6.407202215818209	0	Exon
ENSG00000113441.15	e342602	LNPEP	0.0138102404277423	1.02691739367647	0.626866300156099	0.531126162217277	0.801482515063605	-6.25933400604355	0	Exon
ENSG00000184083.11	e1156401	FAM120C	-0.0132477109780585	0.48705650210934004	-0.626861976274657	0.5311289937028121	0.801482921543134	-6.17252031675786	0	Exon
ENSG00000144959.9	e261640	NCEH1	0.0191309528498908	4.98773609337552	0.626858983469987	0.531130953539757	0.801482921543134	-6.56347256067009	0	Exon
ENSG00000038532.14	e867299	CLEC16A	0.0159252792195181	0.0638803667880417	0.626848389788874	0.5311378908372	0.801489978134138	-6.085972091758161	0	Exon
ENSG00000205531.12	e613291	NAP1L4	0.009290678041549809	2.2200757992098397	0.6268441317942529	0.531140679208173	0.8014907739390121	-6.3892313732851305	0	Exon
ENSG00000116254.17	e5990	CHD5	0.0306041323390493	-1.61282676213534	0.6268356849987591	0.531146210660278	0.8014957090262801	-5.670809056845441	0	Exon
ENSG00000119616.11	e793289	FCF1	-0.0140388734301135	0.283068315293468	-0.626828674311105	0.531150801687868	0.8014992249839251	-6.1316369864977	0	Exon
ENSG00000105197.10	e1049492	TIMM50	-0.0171540787971682	-0.0866444101207335	-0.62682280996087	0.531154642039039	0.8015010494125431	-6.05646645978434	0	Exon
ENSG00000245958.6	e306081		-0.0234269356904084	1.46428531182093	-0.626819922726834	0.5311565327895279	0.8015010494125431	-6.3124633520890905	0	Exon
ENSG00000124574.14	e393511	ABCC10	-0.022655224216251	-0.832012277076675	-0.6268067577008871	0.531165154156678	0.8015077613213271	-5.871594605602111	0	Exon
ENSG00000104218.14	e501904	CSPP1	0.0227686894869942	-0.8257303670302869	0.6268062251895191	0.531165502883355	0.8015077613213271	-5.869707271556329	0	Exon
ENSG00000154529.14	e535330	CNTNAP3B	0.0698724259940168	-3.22375706397067	0.626801736831365	0.531168442187165	0.801508784777508	-5.25329833036066	0	Exon
ENSG00000129518.8	e777058	EAPP	-0.012941780575988002	0.7187480302466321	-0.626774253340952	0.531186440558961	0.801527241975557	-6.20990563243325	0	Exon
ENSG00000048828.16	e543093	FAM120A	-0.0180341595454443	0.351968734126015	-0.626773591459204	0.531186874015514	0.801527241975557	-6.146836680654089	0	Exon
ENSG00000166750.9	e939212	SLFN5	-0.03231982524948399	-0.252151725478291	-0.626772700823544	0.531187457279901	0.801527241975557	-6.02477314980005	0	Exon
ENSG00000215252.11	e814389	GOLGA8B	0.0569814412970029	-2.2751257517582	0.626754832451064	0.53119915908699	0.8015366317937851	-5.4797956538872805	0	Exon
ENSG00000162836.11	e62814	ACP6	-0.0324954049834301	-1.96267102386794	-0.6267532548304809	0.5312001922602371	0.8015366317937851	-5.550621714842349	0	Exon
ENSG00000167889.12	e977113	MGAT5B	-0.0228051364580258	0.0666178402455186	-0.626752840684278	0.531200463482005	0.8015366317937851	-6.087849599826651	0	Exon
ENSG00000112769.18	e408803	LAMA4	0.0326543011064971	-1.5515063173368	0.626737836195873	0.53121028987555	0.8015480470890419	-5.67445527200441	0	Exon
ENSG00000172264.16	e1082037	MACROD2	0.0214038868692552	-0.022827016484075	0.62673295240736	0.53121348827367	0.8015494612869921	-6.09039509892212	0	Exon
ENSG00000196704.11	e969033	AMZ2	-0.011558252479342999	2.55561567914559	-0.626725499193784	0.531218369409806	0.8015518329375151	-6.4159873839404105	0	Exon
ENSG00000172943.19	e1156358	PHF8	-0.0227822764865834	-1.03209524340989	-0.626722855119644	0.531220101028872	0.8015518329375151	-5.810562859006269	0	Exon
ENSG00000141756.18	e946020	FKBP10	-0.0268046072602381	-1.0691494635260999	-0.626718130051294	0.53122319550994	0.8015518329375151	-5.806867804471049	0	Exon
ENSG00000198000.11	e542402	NOL8	-0.0187646440154055	-0.500003733710512	-0.6267127370803389	0.531226727416419	0.8015518329375151	-5.95485096800816	0	Exon
ENSG00000145332.13	e297996	KLHL8	0.027567027009225	-1.6397572695373202	0.6267116007158461	0.531227471633544	0.8015518329375151	-5.64491344364246	0	Exon
ENSG00000167900.11	e978173	TK1	-0.0520300001555588	-3.3662260195951004	-0.6267070838141371	0.531230429805495	0.8015518329375151	-5.2163366581094595	0	Exon
ENSG00000163006.11	e147043	CCDC138	-0.0271288535769481	-1.70472537028098	-0.62670638379833	0.531230888254815	0.8015518329375151	-5.62392057271268	0	Exon
ENSG00000151276.23	e233559	MAGI1	0.0236846302491631	-1.08805418425448	0.6266992219450079	0.531235578655878	0.801553995103244	-5.7995657880251095	0	Exon
ENSG00000138801.8	e303049	PAPSS1	-0.0134861287349911	1.4915511652946498	-0.626697090084383	0.531236974846229	0.801553995103244	-6.313848720637631	0	Exon
ENSG00000164118.12	e316278	CEP44	0.019567450312277	-0.254472110788548	0.6266898769411821	0.531241698865408	0.801553995103244	-6.01452620623163	0	Exon
ENSG00000258529.5	e665905		-0.0320047915494361	-2.30279410132279	-0.626688861944646	0.5312423636068879	0.801553995103244	-5.469565010257269	0	Exon
ENSG00000144406.18	e182363	UNC80	0.0176061225149222	1.42565623409227	0.626684377256129	0.5312453007239339	0.801553995103244	-6.31198077653044	0	Exon
ENSG00000127914.16	e452298	AKAP9	-0.0140918809168442	0.6859422218842739	-0.6266834800716821	0.531245888309932	0.801553995103244	-6.2098135015665905	0	Exon
ENSG00000184988.8	e949487	TMEM106A	-0.0519293245660924	-3.4865080907699597	-0.6266673530462379	0.531256450313119	0.801555281050143	-5.18265950623449	0	Exon
ENSG00000088387.18	e761884	DOCK9	-0.016967710491456	0.8697229191364241	-0.62666684345721	0.531256784057805	0.801555281050143	-6.23374798158021	0	Exon
ENSG00000010318.20	e227193	PHF7	-0.0240072097991735	-0.8851426587299579	-0.6266663164300129	0.531257129223368	0.801555281050143	-5.8567866432578	0	Exon
ENSG00000181192.11	e569462	DHTKD1	0.0191439244538821	-0.5151721385132151	0.6266609806417739	0.531260623793948	0.801555281050143	-5.9481269858031	0	Exon
ENSG00000012124.15	e1042018	CD22	-0.037886037491062	-2.5478555842736097	-0.626660789657606	0.531260748875526	0.801555281050143	-5.43039820211712	0	Exon
ENSG00000041880.14	e225747	PARP3	0.0200610744129441	-0.0535974115699637	0.6266581809362071	0.53126245741126	0.801555281050143	-6.06178765237822	0	Exon
ENSG00000121741.16	e748364	ZMYM2	-0.0481581581430322	-3.3626519765398903	-0.626657483887214	0.531262913931588	0.801555281050143	-5.20943078874349	0	Exon
ENSG00000140750.16	e876125	ARHGAP17	-0.0385904211874284	-2.63297536783633	-0.626652639803162	0.531266086487187	0.801555281050143	-5.37452854815297	0	Exon
ENSG00000050130.17	e784916	JKAMP	-0.0105141776469573	2.44463336211035	-0.6266511056788701	0.5312670912394379	0.801555281050143	-6.40615799468992	0	Exon
ENSG00000128536.15	e462870	CDHR3	0.0357145171042766	-2.0208843216466104	0.6266468780892039	0.5312698600424189	0.8015560469250609	-5.5445204265167405	0	Exon
ENSG00000109180.14	e288041	OCIAD1	-0.0114270299595113	1.7741322419206298	-0.62663747577801	0.531276017985993	0.801561926154443	-6.341177722180389	0	Exon
ENSG00000213918.10	e863225	DNASE1	0.0190863138918422	0.5842660030408879	0.626624883185027	0.531284265427574	0.801570957847465	-6.18910007634601	0	Exon
ENSG00000036549.12	e45659	ZZZ3	0.0151854154342426	0.31236163216081503	0.626611355015811	0.5312931256917011	0.8015809140508721	-6.13804984107345	0	Exon
ENSG00000170471.14	e1091203	RALGAPB	0.0150160844356668	-0.0346739315230756	0.6265764458452671	0.531315989773899	0.8016119981400791	-6.07053009600033	0	Exon
ENSG00000196712.16	e936931	NF1	-0.0139398407430983	1.05805845997827	-0.626553133641811	0.5313312585948321	0.801628778419586	-6.26007438765715	0	Exon
ENSG00000169989.2	e311919	TIGD4	-0.0370178799024974	-2.6484119553623	-0.626550457991031	0.531333011083218	0.801628778419586	-5.371635449647419	0	Exon
ENSG00000100151.15	e1133899	PICK1	0.0241288177087157	-0.6248868147548969	0.626548894285777	0.531334035274776	0.801628778419586	-5.92992020688797	0	Exon
ENSG00000138758.11	e294535	SEPT11	0.0231253293189495	-0.520450738840553	0.626543780244853	0.5313373848628801	0.801628778419586	-5.95761141639846	0	Exon
ENSG00000102710.19	e753006	SUPT20H	0.0238529508751986	-1.4107023266670098	0.6265422015897769	0.53133841885057	0.801628778419586	-5.71205086027686	0	Exon
ENSG00000165061.14	e495700	ZMAT4	-0.0214939338326082	0.0581766500919169	-0.62653642663172	0.5313422013420179	0.80162934031249	-6.10720773743688	0	Exon
ENSG00000006071.12	e621593	ABCC8	0.0427948975905982	-3.0396577004831897	0.626534727767836	0.531343314069266	0.80162934031249	-5.2847274129883	0	Exon
ENSG00000013583.8	e689176	HEBP1	0.0145595955725621	1.5304375190875	0.626525660950708	0.531349252701925	0.80162975883764	-6.3253445935947	0	Exon
ENSG00000250802.6	e337217	ZBED3-AS1	-0.0423153801690242	-2.85761911083681	-0.6265252945874711	0.5313494926651989	0.80162975883764	-5.32320854397011	0	Exon
ENSG00000196642.17	e563333	RABL6	-0.013176469847799998	2.3760560963675097	-0.626523946481833	0.531350375657771	0.80162975883764	-6.403305153021179	0	Exon
ENSG00000120868.13	e727823	APAF1	0.029509778800301003	-2.06469938607679	0.626518263919584	0.5313540976741931	0.801631962420409	-5.5280436017825	0	Exon
ENSG00000122674.11	e427365	CCZ1	0.0580311022428963	-0.652333113500134	0.6265060991358571	0.531362065519745	0.801640120471245	-5.9230207955335406	0	Exon
ENSG00000100503.23	e780983	NIN	-0.0141259852706534	0.9130363688257621	-0.6265031029578879	0.5313640280040279	0.801640120471245	-6.243324692320511	0	Exon
ENSG00000090447.11	e863612	TFAP4	-0.0345202711122471	-2.14223161880779	-0.6264988740114089	0.531366797952909	0.8016408876551769	-5.50764095957093	0	Exon
ENSG00000166855.9	e832833	CLPX	0.0112459982200862	2.75807076942077	0.6264876421999921	0.5313741547956911	0.8016485747719949	-6.43106282016904	0	Exon
ENSG00000164989.15	e528290	CCDC171	0.0328552835262057	-2.09236388957205	0.626480886956	0.531378579509267	0.8016518383353871	-5.52826315874339	0	Exon
ENSG00000279432.1	e913392		0.0162185276033198	0.491947148460562	0.626475208477092	0.531382298951639	0.8016540378846579	-6.17078096361385	0	Exon
ENSG00000108395.13	e962639	TRIM37	0.0132258880439285	0.900086112224925	0.62645862736561	0.531393159768474	0.801654949724951	-6.23619036518247	0	Exon
ENSG00000164828.17	e424649	SUN1	0.0485976815667039	-3.4160731697757996	0.626455214763963	0.531395395075435	0.801654949724951	-5.19787402714534	0	Exon
ENSG00000136160.14	e760219	EDNRB	0.0350294932939121	5.18510692434209	0.626452899282806	0.531396911754199	0.801654949724951	-6.57258291257856	0	Exon
ENSG00000177692.11	e1107366	DNAJC28	0.0174295137672563	0.521503853147421	0.626451475227011	0.5313978445355829	0.801654949724951	-6.179910944354019	0	Exon
ENSG00000156531.16	e1170008	PHF6	0.0174691961343041	-0.41892892699882395	0.626450139548963	0.531398719428758	0.801654949724951	-5.98038049219983	0	Exon
ENSG00000156531.16	e1170029	PHF6	0.0174691961343041	-0.41892892699882395	0.626450139548963	0.531398719428758	0.801654949724951	-5.98038049219983	0	Exon
ENSG00000187695.7	e247271		0.0468519319032011	-3.0363203030395	0.6264501178874979	0.531398733617414	0.801654949724951	-5.287435180711009	0	Exon
ENSG00000153015.15	e332027	CWC27	-0.0127035920206199	0.507054931919457	-0.626445715123599	0.5314016175122871	0.8016558887052271	-6.176633926892349	0	Exon
ENSG00000267127.7	e1005725		-0.0287134547452819	-1.3649229848050002	-0.626435220604486	0.531408491655895	0.8016628472165529	-5.72489354144073	0	Exon
ENSG00000113360.16	e323914	DROSHA	0.0171890449487169	-0.30413201579882104	0.6264273540034621	0.531413644484344	0.801664739637417	-6.01186793742256	0	Exon
ENSG00000186814.12	e995157	ZSCAN30	-0.0202410559570622	-0.608088348801454	-0.6264264004450351	0.531414269091665	0.801664739637417	-5.92771887373651	0	Exon
ENSG00000165526.8	e675598	RPUSD4	-0.0221599911668584	-0.728778503934447	-0.626411483953918	0.531424039857324	0.8016660778014201	-5.905218951078839	0	Exon
ENSG00000165526.8	e675622	RPUSD4	-0.0221599911668584	-0.728778503934447	-0.626411483953918	0.531424039857324	0.8016660778014201	-5.905218951078839	0	Exon
ENSG00000163882.9	e266721	POLR2H	-0.0227519809914047	-0.870599901116383	-0.626409846239516	0.5314251126167701	0.8016660778014201	-5.86552175697896	0	Exon
ENSG00000204406.12	e157198	MBD5	0.0348962639590901	-2.27360138521592	0.626408322404188	0.531426110782482	0.8016660778014201	-5.48397042565441	0	Exon
ENSG00000135541.20	e414489	AHI1	-0.019837140144593996	0.0252328146761579	-0.6263964553986751	0.5314338841209489	0.8016660778014201	-6.07702914771307	0	Exon
ENSG00000159128.14	e1107277	IFNGR2	0.0448410484578502	-2.93513311553653	0.626395249116695	0.531434674284614	0.8016660778014201	-5.3124625511966395	0	Exon
ENSG00000159128.14	e1107284	IFNGR2	0.0448410484578502	-2.93513311553653	0.626395249116695	0.531434674284614	0.8016660778014201	-5.3124625511966395	0	Exon
ENSG00000159128.14	e1107292	IFNGR2	0.0448410484578502	-2.93513311553653	0.626395249116695	0.531434674284614	0.8016660778014201	-5.3124625511966395	0	Exon
ENSG00000122735.15	e531360	DNAI1	-0.0624358366833348	-3.1728637779706	-0.626390119915324	0.5314380341264071	0.8016660778014201	-5.256988264867901	0	Exon
ENSG00000197694.14	e556513	SPTAN1	0.0132342563643924	2.8160690266522206	0.626388499315726	0.5314390956892889	0.8016660778014201	-6.43552602834762	0	Exon
ENSG00000166685.11	e970760	COG1	-0.0116420848452695	2.4262639595333098	-0.6263866762530489	0.531440289875541	0.8016660778014201	-6.40729395112996	0	Exon
ENSG00000136243.16	e431786	NUPL2	0.0183450628001889	-0.218554225701882	0.62638361660016	0.53144229408585	0.8016660778014201	-6.03069694444805	0	Exon
ENSG00000130559.18	e562176	CAMSAP1	-0.0129469125205723	0.6925394947013039	-0.62636559278219	0.531454100575675	0.8016771038040881	-6.20561923020163	0	Exon
ENSG00000185742.6	e665070	C11orf87	-0.0487436090787712	-3.4295282007620798	-0.626365385944481	0.531454236065352	0.8016771038040881	-5.23953647398704	0	Exon
ENSG00000163872.15	e264591	YEATS2	0.0137153549992071	2.9620352599153597	0.626362100746035	0.531456388047046	0.8016771038040881	-6.44639025706462	0	Exon
ENSG00000100926.14	e773672	TM9SF1	0.0397886820898319	-2.7984427292631397	0.626347027529773	0.531466261871351	0.801684765413448	-5.34954304815991	0	Exon
ENSG00000143198.12	e80262	MGST3	-0.0455027275869648	-3.14651082939334	-0.6263437820846329	0.53146838783695	0.801684765413448	-5.262720718068519	0	Exon
ENSG00000205336.11	e890450	ADGRG1	0.0243061048426064	2.14726595463337	0.6263399808193779	0.531470877904315	0.801684765413448	-6.38619154181478	0	Exon
ENSG00000011677.12	e1173411	GABRA3	-0.0413996563960028	-2.68189773268746	-0.6263393242142471	0.531471308022496	0.801684765413448	-5.378095028314441	0	Exon
ENSG00000162148.10	e636831	PPP1R32	0.0393884523021331	-1.78792438490515	0.6263315925212349	0.5314763727871811	0.801684765413448	-5.60708896620322	0	Exon
ENSG00000135622.12	e136721	SEMA4F	0.0285175092944616	-2.01715904982207	0.6263210205852591	0.53148329813656	0.801684765413448	-5.55259393981882	0	Exon
ENSG00000230042.1	e431771	AK3P3	0.0230387913578266	-1.13855390669518	0.626320770634879	0.531483461871905	0.801684765413448	-5.793639807557089	0	Exon
ENSG00000172939.8	e212721	OXSR1	0.0183099824809883	-0.520583905568523	0.6263146814908929	0.5314874507039039	0.801684765413448	-5.9526886925244495	0	Exon
ENSG00000036549.12	e45719	ZZZ3	-0.0164525244221021	0.333664918458099	-0.6263100126750789	0.531490509128011	0.801684765413448	-6.137716572186901	0	Exon
ENSG00000104691.14	e492544	UBXN8	-0.0221935681479272	-0.7962771556817259	-0.6263061180702161	0.5314930603928	0.801684765413448	-5.88531408141112	0	Exon
ENSG00000161513.11	e971992	FDXR	0.0443821779205512	-2.9501284256522204	0.626295199773627	0.5315002127474161	0.801684765413448	-5.29905312995008	0	Exon
ENSG00000149403.11	e672955	GRIK4	0.0243980335550644	-0.7396099036833009	0.6262878624682049	0.531505019294881	0.801684765413448	-5.89858328944754	0	Exon
ENSG00000106052.13	e433297	TAX1BP1	-0.00909298061031284	2.4115096183644797	-0.6262842300680871	0.5315073988283271	0.801684765413448	-6.402907703401691	0	Exon
ENSG00000012660.13	e396617	ELOVL5	-0.0564982195582591	-3.44840637121906	-0.6262837387928921	0.531507720656108	0.801684765413448	-5.19598359064152	0	Exon
ENSG00000129636.12	e885305	ITFG1	0.0200663462896795	-0.272642130542337	0.6262830971504411	0.531508140987608	0.801684765413448	-6.015082363982401	0	Exon
ENSG00000112214.10	e404813	FHL5	-0.0355689224391087	-1.38597930133036	-0.626281450680062	0.5315092195693929	0.801684765413448	-5.71918982352341	0	Exon
ENSG00000157540.19	e1109879	DYRK1A	0.016395758070565	-0.006905288649111	0.6262812417144611	0.5315093564601779	0.801684765413448	-6.07076233007204	0	Exon
ENSG00000265750.1	e992843		-0.0428572172958518	-2.20374336467804	-0.6262808828384301	0.5315095915554761	0.801684765413448	-5.48918463028137	0	Exon
ENSG00000128641.18	e175412	MYO1B	0.0349245095179892	-2.18370922296868	0.626269378781177	0.531517127750702	0.801684765413448	-5.51031982549271	0	Exon
ENSG00000136160.14	e760212	EDNRB	0.0350192747046291	5.18512310589473	0.6262680410887199	0.5315180040634571	0.801684765413448	-6.57269816126812	0	Exon
ENSG00000182134.15	e67703	TDRKH	-0.0383109310162818	-2.74535987509484	-0.6262680383495339	0.531518005857879	0.801684765413448	-5.37063697762367	0	Exon
ENSG00000182134.15	e67717	TDRKH	-0.0383109310162818	-2.74535987509484	-0.6262680383495339	0.531518005857879	0.801684765413448	-5.37063697762367	0	Exon
ENSG00000182134.15	e67746	TDRKH	-0.0383109310162818	-2.74535987509484	-0.6262680383495339	0.531518005857879	0.801684765413448	-5.37063697762367	0	Exon
ENSG00000182134.15	e67831	TDRKH	-0.0383109310162818	-2.74535987509484	-0.6262680383495339	0.531518005857879	0.801684765413448	-5.37063697762367	0	Exon
ENSG00000182134.15	e67847	TDRKH	-0.0383109310162818	-2.74535987509484	-0.6262680383495339	0.531518005857879	0.801684765413448	-5.37063697762367	0	Exon
ENSG00000104231.10	e504669	ZFAND1	0.0159518133929159	0.401043529661835	0.626257207847448	0.531525100869378	0.801689655467124	-6.15219984361012	0	Exon
ENSG00000101868.10	e1147886	POLA1	-0.0169610180343835	-0.11866371378508801	-0.6262561847583771	0.531525771092758	0.801689655467124	-6.044045232477269	0	Exon
ENSG00000242372.6	e1088039	EIF6	0.022616335621598	-1.01063152690047	0.626243694123072	0.531533953714902	0.801698586045973	-5.83879831127077	0	Exon
ENSG00000171453.17	e393744	POLR1C	0.0213788406339752	-0.7730343530048079	0.6262388167673371	0.531537148890763	0.801699994147685	-5.89834449892112	0	Exon
ENSG00000115267.5	e162767	IFIH1	-0.0326813745050582	-1.5318394333927	-0.626224153648527	0.5315467548192521	0.80171107132355	-5.678555748170219	0	Exon
ENSG00000116670.14	e9369	MAD2L2	-0.0212009679790176	-0.477444130588461	-0.626215392443161	0.531552494398368	0.801711556108579	-5.966421464726701	0	Exon
ENSG00000275832.4	e941848	ARHGAP23	-0.0170397897905437	0.944976305386971	-0.6262147220679211	0.53155293357117	0.801711556108579	-6.244856566713481	0	Exon
ENSG00000185215.8	e804632	TNFAIP2	-0.0289378697362817	-1.19450104304266	-0.626213306228525	0.531553861109247	0.801711556108579	-5.77738778131523	0	Exon
ENSG00000267680.5	e1055590	ZNF224	-0.0220829340978867	-1.1922525903168602	-0.626200404612931	0.531562313193212	0.801720892778018	-5.76952692913489	0	Exon
ENSG00000263072.6	e862359	ZNF213-AS1	0.0190990831948574	-0.107941464451083	0.626195681569857	0.531565407362077	0.801722148407234	-6.0475986654231795	0	Exon
ENSG00000140471.16	e852555	LINS1	-0.0298224961662352	-1.8178347152096102	-0.626182960503344	0.531573741256694	0.801725455215735	-5.59910323009512	0	Exon
ENSG00000010539.11	e862498	ZNF200	0.0322712060193155	-2.28128651692932	0.626176653423281	0.5315778732101111	0.801725455215735	-5.466682751335631	0	Exon
ENSG00000070366.13	e912928	SMG6	0.0157849197402461	0.366187026496675	0.626171088379882	0.5315815190470861	0.801725455215735	-6.15007331821363	0	Exon
ENSG00000101882.9	e1167598	NKAP	0.0187748011808002	-0.30267306078031203	0.6261691653354351	0.53158277889764	0.801725455215735	-6.00681289537408	0	Exon
ENSG00000106771.12	e546900	TMEM245	0.0117012468509348	1.86091027719993	0.626166182892166	0.531584732798702	0.801725455215735	-6.35629069592046	0	Exon
ENSG00000005156.11	e938740	LIG3	-0.0105324943821463	2.43857711947613	-0.626162567973264	0.531587101061182	0.801725455215735	-6.409470129284871	0	Exon
ENSG00000003393.14	e179302	ALS2	-0.0237100450213894	-1.3800111453105	-0.6261617638139699	0.531587627895385	0.801725455215735	-5.721864632715911	0	Exon
ENSG00000013364.18	e880069	MVP	-0.034527248290202005	-2.1553354222433896	-0.626154355573566	0.5315924813174849	0.801725455215735	-5.49586377551571	0	Exon
ENSG00000224078.12	e809634	SNHG14	0.0552249047168504	-2.1380113088431103	0.6261534814965529	0.531593053960309	0.801725455215735	-5.55052881287691	0	Exon
ENSG00000170322.14	e676631	NFRKB	0.0363776857719905	-2.5992750032215404	0.626143954880152	0.531599295248245	0.801725455215735	-5.40511643459871	0	Exon
ENSG00000170322.14	e676637	NFRKB	0.0363776857719905	-2.5992750032215404	0.626143954880152	0.531599295248245	0.801725455215735	-5.40511643459871	0	Exon
ENSG00000170322.14	e676655	NFRKB	0.0363776857719905	-2.5992750032215404	0.626143954880152	0.531599295248245	0.801725455215735	-5.40511643459871	0	Exon
ENSG00000179388.8	e489083	EGR3	0.0340158107748302	-1.09597895943742	0.6261430781373879	0.531599869641256	0.801725455215735	-5.81678751420634	0	Exon
ENSG00000067704.9	e98528	IARS2	-0.0159107261680195	0.0836046448460761	-0.6261410054903951	0.531601227525346	0.801725455215735	-6.09164843313703	0	Exon
ENSG00000198677.10	e341290	TTC37	0.0175443730173378	0.10779982188258	0.6261340330216179	0.531605795515602	0.801725455215735	-6.09754521398074	0	Exon
ENSG00000205593.11	e1141572	DENND6B	-0.0241868934788125	-1.36131185668821	-0.626131261657084	0.531607611171617	0.801725455215735	-5.73718283368541	0	Exon
ENSG00000049656.13	e320732	CLPTM1L	0.0141632195570594	0.5130233160029	0.626128209831203	0.531609610575183	0.801725455215735	-6.17533088847013	0	Exon
ENSG00000141376.21	e964054	BCAS3	-0.055069902790552	-3.4645627889756296	-0.626122244119311	0.531613519022069	0.801725455215735	-5.18096482955567	0	Exon
ENSG00000072952.18	e618835	MRVI1	0.0268498402878811	0.0117358885152858	0.6261199140976911	0.531615045543899	0.801725455215735	-6.0768575761464705	0	Exon
ENSG00000177954.11	e69182	RPS27	-0.0174247525344541	0.638565601799432	-0.6261162116006179	0.53161747125242	0.801725455215735	-6.19560830964149	0	Exon
ENSG00000147526.19	e494556	TACC1	-0.0127359763414641	1.2404626398301102	-0.6261120719161128	0.531620183393031	0.801725455215735	-6.2868257516542805	0	Exon
ENSG00000170919.15	e754972	TPT1-AS1	-0.0290644513391832	-1.7368026580538	-0.626110189854194	0.531621416440185	0.801725455215735	-5.61811143646099	0	Exon
ENSG00000130517.13	e1034990	PGPEP1	0.0187422554754025	-0.0965246963470123	0.6261081380343521	0.5316227607071901	0.801725455215735	-6.05032779746079	0	Exon
ENSG00000184319.15	e1142662	RPL23AP82	-0.0259605020537423	-1.3685964266135902	-0.62610684669497	0.53162360673992	0.801725455215735	-5.73104878198483	0	Exon
ENSG00000184164.14	e1140471	CRELD2	0.026976362921851002	-0.8786620087043621	0.6261060305611911	0.531624141437735	0.801725455215735	-5.8628987831595705	0	Exon
ENSG00000163872.15	e264577	YEATS2	0.0137111966465427	2.9621067781667296	0.6260984710782321	0.531629094117966	0.8017295134365999	-6.446557184224369	0	Exon
ENSG00000186594.13	e912477	MIR22HG	0.0517069222549155	-3.05902956619718	0.626091231091675	0.531633837498549	0.8017332411118839	-5.276431608727179	0	Exon
ENSG00000137842.6	e820231	TMEM62	-0.0326410899430123	-2.3102888320959902	-0.626086761901922	0.5316367655627889	0.8017332411118839	-5.46053544336743	0	Exon
ENSG00000048740.18	e568947	CELF2	0.0389743198078149	-2.6177253417219104	0.626084342002772	0.5316383510035201	0.8017332411118839	-5.39231254714583	0	Exon
ENSG00000112941.13	e321371	PAPD7	0.028147080464764	-1.6190818135891203	0.626074908140933	0.531644531791839	0.801739151261912	-5.649838654113309	0	Exon
ENSG00000151304.5	e346381	SRFBP1	-0.0156164961262733	0.30525754682269896	-0.626062135948959	0.531652899813965	0.801745012373143	-6.13849322988721	0	Exon
ENSG00000170921.14	e965131	TANC2	0.0133171802186866	1.4703710130516898	0.626056559023543	0.531656553697642	0.801745012373143	-6.31701352351142	0	Exon
ENSG00000166716.9	e846667	ZNF592	0.009985318200909109	3.04472586805238	0.6260446171314339	0.5316643778159601	0.801745012373143	-6.4514013553179	0	Exon
ENSG00000082805.19	e679004	ERC1	0.0522137326025079	-3.52829854380732	0.626041444681447	0.531666456359415	0.801745012373143	-5.17901459649534	0	Exon
ENSG00000082805.19	e679046	ERC1	0.0522137326025079	-3.52829854380732	0.626041444681447	0.531666456359415	0.801745012373143	-5.17901459649534	0	Exon
ENSG00000082805.19	e679065	ERC1	0.0522137326025079	-3.52829854380732	0.626041444681447	0.531666456359415	0.801745012373143	-5.17901459649534	0	Exon
ENSG00000082805.19	e679071	ERC1	0.0522137326025079	-3.52829854380732	0.626041444681447	0.531666456359415	0.801745012373143	-5.17901459649534	0	Exon
ENSG00000119522.16	e551697	DENND1A	0.0160940245146646	0.0386633032368961	0.626041359576182	0.531666512119214	0.801745012373143	-6.079967951469659	0	Exon
ENSG00000135090.13	e738567	TAOK3	-0.0123387618351898	1.53619070127781	-0.626032205361698	0.531672509851954	0.801750646202966	-6.32380338599497	0	Exon
ENSG00000175866.15	e980973	BAIAP2	-0.0246314518485706	-0.12637733735244	-0.626022152600391	0.5316790963415751	0.80175356653188	-6.0447704376866405	0	Exon
ENSG00000138674.16	e296399	SEC31A	-0.011863441041499	1.03565981735659	-0.626021223677394	0.5316797049666641	0.80175356653188	-6.26045155527679	0	Exon
ENSG00000255730.5	e1052363		0.022767272809918998	-0.661612414083791	0.626016283760505	0.531682941578199	0.80175356653188	-5.9369791268609	0	Exon
ENSG00000148339.12	e554720	SLC25A25	-0.0456199287340381	-2.81677391824094	-0.626015441530052	0.53168349340484	0.80175356653188	-5.33632694463611	0	Exon
ENSG00000130396.20	e423233	MLLT4	-0.0194252486002255	-0.227481240902627	-0.626004318151862	0.53169078143322	0.8017611459020201	-6.022947769608179	0	Exon
ENSG00000100099.20	e1125416	HPS4	-0.04755493618498901	-3.41188854983931	-0.625995563451157	0.5316965175417779	0.8017663850058789	-5.19085820014324	0	Exon
ENSG00000147874.10	e528665	HAUS6	-0.0208272356049901	-0.642564485648489	-0.625986970358401	0.5317021477948979	0.8017698547465558	-5.91888571262679	0	Exon
ENSG00000130254.11	e1014114	SAFB2	-0.0164717209486109	0.28702531568479306	-0.625985147576158	0.5317033420981849	0.8017698547465558	-6.13555747290457	0	Exon
ENSG00000033627.15	e947204	ATP6V0A1	0.0101101693406963	2.69285919291923	0.625978657631186	0.531707594379466	0.8017728562527341	-6.42548516972821	0	Exon
ENSG00000174501.14	e140947	ANKRD36C	0.0312869796017037	-1.07694528097279	0.625974472073204	0.531710336810951	0.801773581009388	-5.812029226048031	0	Exon
ENSG00000008710.18	e859488	PKD1	0.0262277000082616	-0.74477134676935	0.6259681408359921	0.531714485132772	0.801776425712897	-5.89630386722304	0	Exon
ENSG00000103154.9	e905445	NECAB2	-0.029461069610487004	-1.3796049442143201	-0.625961319703686	0.531718954459653	0.8017797544361819	-5.79494220483732	0	Exon
ENSG00000093010.12	e1119467	COMT	-0.05789902289056299	-3.7920374511207497	-0.625954168567229	0.531723640031629	0.801780185449715	-5.13266376216207	0	Exon
ENSG00000188234.13	e578273	AGAP4	0.0523516618102634	-3.1815327977928503	0.625951605607654	0.531725319340674	0.801780185449715	-5.25426456791584	0	Exon
ENSG00000181523.12	e980025	SGSH	-0.0243294072266181	-0.761780038542307	-0.62594659070566	0.5317286052256189	0.801780185449715	-5.890418607116501	0	Exon
ENSG00000133030.19	e927502	MPRIP	0.0106663767359956	2.64576510789861	0.625945044029777	0.531729618647109	0.801780185449715	-6.42429676511102	0	Exon
ENSG00000070601.9	e534384	FRMPD1	-0.0375635599187184	-1.77565596484223	-0.62594034670287	0.53173269646154	0.801780185449715	-5.615608634830151	0	Exon
ENSG00000223745.7	e50070	CCDC18-AS1	0.0406410172024532	-2.7571834244576094	0.6259401715934461	0.531732811198101	0.801780185449715	-5.34535738712622	0	Exon
ENSG00000179335.18	e839381	CLK3	0.0441852512471726	-2.57445592322077	0.625935167589125	0.53173608996612	0.8017817188659759	-5.38970891118821	0	Exon
ENSG00000163719.19	e201963	MTMR14	-0.0315164307820155	-2.355623770226	-0.6259288244742199	0.531740246172817	0.801782563264183	-5.4475011351399605	0	Exon
ENSG00000272904.1	e534620		-0.0345393492750038	-1.53018657995999	-0.625927409038789	0.5317411736125081	0.801782563264183	-5.69314085167792	0	Exon
ENSG00000163531.15	e92956	NFASC	0.0209425235286675	-0.0558175772564247	0.6259179566641	0.53174736713934	0.8017882575625509	-6.06687236478373	0	Exon
ENSG00000159082.17	e1106772	SYNJ1	0.016708362489032	0.5955351892129059	0.6259147416410179	0.531749473743389	0.8017882575625509	-6.19442789916595	0	Exon
ENSG00000108671.9	e938232	PSMD11	0.0193529636207974	-0.290692789196771	0.625900946554892	0.5317585128508859	0.8017950660062891	-6.01289158070746	0	Exon
ENSG00000108671.9	e938241	PSMD11	0.0193529636207974	-0.290692789196771	0.625900946554892	0.5317585128508859	0.8017950660062891	-6.01289158070746	0	Exon
ENSG00000011243.17	e1030159	AKAP8L	-0.0192586050899821	0.480269082966733	-0.6258779812204109	0.531773560855454	0.8018042115712429	-6.171556030414309	0	Exon
ENSG00000076685.18	e598908	NT5C2	0.0178893645711521	-0.0320897010079871	0.625875929730771	0.531774905101826	0.8018042115712429	-6.06729122411235	0	Exon
ENSG00000070756.14	e510073	PABPC1	0.0192992225226215	-0.242395114314211	0.6258716709374631	0.5317776956978221	0.8018042115712429	-6.02098273763941	0	Exon
ENSG00000176148.15	e625705	TCP11L1	-0.0141058947171757	0.5075457591773951	-0.625869711615927	0.531778979555734	0.8018042115712429	-6.174576488362599	0	Exon
ENSG00000205913.6	e861187	SRRM2-AS1	0.0291522378287233	-1.84625123344027	0.625867361957381	0.5317805191865379	0.8018042115712429	-5.58895308494498	0	Exon
ENSG00000156531.16	e1170038	PHF6	0.0174743135250007	-0.41954080573395097	0.62586630511776	0.531781211689105	0.8018042115712429	-5.980617390437581	0	Exon
ENSG00000125450.10	e972665	NUP85	-0.0272793794773353	-1.76289440941455	-0.625864096738144	0.531782658748891	0.8018042115712429	-5.61698683418529	0	Exon
ENSG00000186868.15	e953309	MAPT	-0.0107035782931245	3.05003803748548	-0.625864074441438	0.53178267335901	0.8018042115712429	-6.45092548763572	0	Exon
ENSG00000120694.19	e751019	HSPH1	0.0229183131528908	2.88295944519405	0.625857972761109	0.5317866715481311	0.801806829502053	-6.433998619948749	0	Exon
ENSG00000131931.8	e497094	THAP1	-0.0130933883820771	1.06633482726393	-0.625850539823896	0.531791542077751	0.8018107626853679	-6.263158324372069	0	Exon
ENSG00000174744.13	e646388	BRMS1	-0.0189581453750654	-0.0996262445205552	-0.625844689600581	0.531795375529285	0.8018126513603849	-6.054325500651389	0	Exon
ENSG00000103550.13	e872167	KNOP1	-0.0265942349751152	-0.923609222918214	-0.625841724389354	0.5317973185363	0.8018126513603849	-5.84623648022758	0	Exon
ENSG00000144959.9	e261635	NCEH1	0.019099918639253997	4.989813414040821	0.625836188800676	0.5318009458381889	0.801812740259193	-6.564214885460499	0	Exon
ENSG00000155657.25	e170342	TTN	-0.0521591068136601	-2.63392939966471	-0.625829112325422	0.531805582854235	0.801812740259193	-5.38694954812446	0	Exon
ENSG00000115289.13	e136283	PCGF1	-0.0264055044898025	-1.47306224523534	-0.625827809295854	0.5318064366952601	0.801812740259193	-5.70703913163525	0	Exon
ENSG00000050130.17	e784912	JKAMP	-0.0133346849198251	0.8776703433255308	-0.625825479058098	0.5318079636405479	0.801812740259193	-6.236789750984089	0	Exon
ENSG00000197763.13	e246279	TXNRD3	-0.0260667794938667	-1.48775899097147	-0.625824324566821	0.531808720150023	0.801812740259193	-5.6877030925991	0	Exon
ENSG00000131844.15	e334955	MCCC2	-0.0199733650986219	-0.582610009367048	-0.625819204994053	0.531812074885568	0.801812740259193	-5.936761945218019	0	Exon
ENSG00000227063.5	e1083972	RPL41P1	-0.0200372591318669	1.71348757328569	-0.625817471418186	0.531813210859474	0.801812740259193	-6.336773715172599	0	Exon
ENSG00000163885.11	e246166	CFAP100	-0.0593774272066777	-3.53293379040558	-0.625808747419316	0.5318189275216261	0.8018143377814521	-5.17429547041758	0	Exon
ENSG00000198837.9	e68854	DENND4B	-0.0175551376992205	0.37540744956124894	-0.6258058698634089	0.5318208131333749	0.8018143377814521	-6.14851145357953	0	Exon
ENSG00000204410.14	e383049	MSH5	0.0501436189120801	-3.45630422696967	0.625802158426546	0.531823245177661	0.8018143377814521	-5.19522314395967	0	Exon
ENSG00000111707.11	e738685	SUDS3	0.0171260275626753	-0.293203148788445	0.625798451484659	0.531825674282111	0.8018143377814521	-6.01092902132845	0	Exon
ENSG00000030419.16	e183151	IKZF2	0.0264837812693726	-1.00521233477169	0.625796504686545	0.531826949992517	0.8018143377814521	-5.82839011138927	0	Exon
ENSG00000254681.6	e870789	PKD1P5	-0.238017114792637	-3.76003607994859	-0.625794683266845	0.531828143545558	0.8018143377814521	-5.14788299093538	0	Exon
ENSG00000112029.9	e419614	FBXO5	-0.0273616629366818	-1.48393898746528	-0.6257916917809361	0.531830103830983	0.8018143377814521	-5.6950527835678395	0	Exon
ENSG00000067596.10	e949643	DHX8	0.014922328077478002	0.24229482109253198	0.625786663742388	0.531833398653606	0.801815895041887	-6.12700117212025	0	Exon
ENSG00000111325.16	e742899	OGFOD2	-0.0381015819172683	-2.68893126908938	-0.62576149528179	0.531849891446443	0.801833999398167	-5.36602943868309	0	Exon
ENSG00000162426.14	e7436	SLC45A1	-0.0182540825285192	-0.128129511830741	-0.625758217086756	0.531852039653854	0.801833999398167	-6.055780230158531	0	Exon
ENSG00000122783.16	e471683	C7orf49	0.0388496538476484	-2.91825702081554	0.6257535818479979	0.531855077142118	0.801833999398167	-5.31577116347635	0	Exon
ENSG00000272886.5	e229046	DCP1A	-0.0124995411661965	1.08317173092226	-0.6257525423846421	0.531855758307323	0.801833999398167	-6.26904129309	0	Exon
ENSG00000144191.11	e143692	CNGA3	0.09307099994195098	-1.9641104433229801	0.625750881180463	0.531856846903123	0.801833999398167	-5.6399485783722305	0	Exon
ENSG00000030066.13	e632235	NUP160	-0.0284745006941267	-1.70959666218795	-0.625747627843031	0.531858978835466	0.801833999398167	-5.62031191347858	0	Exon
ENSG00000185684.12	e746503	EP400NL	-0.0234101086474752	1.8750089751863301	-0.6257398872069879	0.531864051340098	0.8018350125502559	-6.3593399242950595	0	Exon
ENSG00000165733.7	e577276	BMS1	-0.013581956722739	1.75531504485453	-0.625739698799176	0.531864174805646	0.8018350125502559	-6.3468910900544	0	Exon
ENSG00000052126.14	e690806	PLEKHA5	-0.0235504139453406	-1.1090967841549801	-0.6257346265967021	0.5318674986768039	0.8018366134563559	-5.8004147651569005	0	Exon
ENSG00000065534.18	e244583	MYLK	-0.019821848787885	1.9292598828598602	-0.625726666769703	0.5318727148619949	0.801841067165051	-6.36307613200736	0	Exon
ENSG00000127507.17	e1029504	ADGRE2	-0.0558983329606645	-3.41683324759979	-0.625716130648214	0.5318796193687679	0.801844277714813	-5.214187436511099	0	Exon
ENSG00000038382.17	e322609	TRIO	0.0171470743283058	0.16095948169603602	0.625714496329531	0.531880690370793	0.801844277714813	-6.111623977380401	0	Exon
ENSG00000278259.4	e940526	MYO19	0.0475060271346426	-3.0143099673794596	0.625713061782794	0.5318816304591331	0.801844277714813	-5.28765137913678	0	Exon
ENSG00000118997.13	e175878	DNAH7	0.0380453553450869	-1.15587875569964	0.625696627301829	0.531892400376935	0.801854055981432	-5.78936071827394	0	Exon
ENSG00000172987.12	e596290	HPSE2	-0.0307513445974146	-0.419403505357733	-0.625696260644845	0.5318926406575001	0.801854055981432	-5.9686253251973795	0	Exon
ENSG00000255571.7	e848636	MIR9-3HG	-0.0354265032669267	-2.21665720273521	-0.6256897401586801	0.531896913723467	0.8018570877101959	-5.47597410884783	0	Exon
ENSG00000007372.20	e625166	PAX6	0.0285396462721655	-0.6977201311716661	0.625686075298761	0.5318993154214051	0.8018572982587409	-5.90812917687515	0	Exon
ENSG00000136169.16	e756250	SETDB2	0.0276577407201647	-1.87186734859256	0.625679146105321	0.531903856354812	0.801859529777752	-5.59133126281054	0	Exon
ENSG00000127603.23	e27441	MACF1	-0.019796139476136003	0.7027035539440281	-0.6256769130645289	0.5319053197457151	0.801859529777752	-6.2127081548732805	0	Exon
ENSG00000160753.15	e72161	RUSC1	0.0264004727560928	-1.55427284971613	0.625668881795621	0.531910582938264	0.8018640540639621	-5.6775112082134696	0	Exon
ENSG00000119574.12	e1077023	ZBTB45	0.0463926164764981	-3.41184011932012	0.6256560383476779	0.53191899978776	0.801870264172028	-5.2158856172536305	0	Exon
ENSG00000125944.18	e16153	HNRNPR	-0.010489439437544	1.85690838214753	-0.6256482049233549	0.531924133392149	0.801870264172028	-6.355510882134559	0	Exon
ENSG00000105877.17	e431142	DNAH11	0.10996508485235301	-4.07988642220429	0.6256466207884549	0.531925171551903	0.801870264172028	-5.11704415641704	0	Exon
ENSG00000138002.14	e117715	IFT172	0.0243342143130871	-1.25929479435036	0.625645682431641	0.531925786502719	0.801870264172028	-5.759604812938121	0	Exon
ENSG00000260565.6	e861145		0.0304260539023864	-1.5332285732025301	0.625642277255189	0.5319280180833471	0.801870264172028	-5.67854928693635	0	Exon
ENSG00000119778.14	e113839	ATAD2B	0.018527002907678	-0.5568140178580679	0.625639553448187	0.531929803132286	0.801870264172028	-5.93830127445307	0	Exon
ENSG00000138646.8	e298562	HERC5	0.0292415590954182	-1.8690856556258002	0.625635953965631	0.5319321620605221	0.801870264172028	-5.592757805851999	0	Exon
ENSG00000186166.8	e670883	CCDC84	-0.0303639103049051	-1.67147360119435	-0.6256349821602879	0.531932798936048	0.801870264172028	-5.637759275282151	0	Exon
ENSG00000176148.15	e625704	TCP11L1	-0.0131442339841598	0.650353746692917	-0.625628836535021	0.531936826498854	0.8018711876558859	-6.20037427319801	0	Exon
ENSG00000184445.11	e742400	KNTC1	0.0357612724306638	-2.75307134498712	0.6256248666106379	0.5319394282146721	0.8018711876558859	-5.3485912369951905	0	Exon
ENSG00000166682.10	e667231	TMPRSS5	0.043539739752172006	-1.61411206012559	0.625620558150302	0.531942251799556	0.8018711876558859	-5.6625578250084905	0	Exon
ENSG00000162426.14	e7444	SLC45A1	-0.018252439609571	-0.127606749115152	-0.625618063010435	0.531943887013456	0.8018711876558859	-6.0559747748307196	0	Exon
ENSG00000143398.19	e66602	PIP5K1A	0.016477600406748002	0.0147001622889728	0.6256167890579399	0.531944721911457	0.8018711876558859	-6.079074904427191	0	Exon
ENSG00000166797.10	e831904	FAM96A	-0.0184492720952351	-0.347105805911543	-0.625607820207001	0.5319505997599521	0.8018766381720731	-5.988905762421809	0	Exon
ENSG00000053328.8	e407684	METTL24	-0.0415989504425838	-2.58855749232346	-0.625602981632916	0.531953770793636	0.8018780083338242	-5.39045411913015	0	Exon
ENSG00000164880.15	e425383	INTS1	0.0246806338505833	-1.19883405141832	0.625590625483469	0.531961868629174	0.8018840833911569	-5.7682676823054	0	Exon
ENSG00000004700.15	e691629	RECQL	-0.0285756589124363	-1.96616991783661	-0.625589928953464	0.531962325115114	0.8018840833911569	-5.566901529275	0	Exon
ENSG00000188895.11	e944561	MSL1	0.0168266899395976	0.206125494287077	0.625578106266512	0.5319700733980229	0.8018874520186641	-6.122033168405429	0	Exon
ENSG00000182541.17	e1129545	LIMK2	0.0313672587881621	-0.726868415543207	0.6255770441590849	0.5319707694785399	0.8018874520186641	-5.904304155712451	0	Exon
ENSG00000223891.5	e1092824	OSER1-AS1	-0.0348497997412579	-2.23573154373636	-0.625576164191094	0.531971346189456	0.8018874520186641	-5.476838785695209	0	Exon
ENSG00000134262.12	e57896	AP4B1	0.0205130470800981	-0.249238724011068	0.625570957282401	0.531974758684952	0.801889186074668	-6.018771849929321	0	Exon
ENSG00000122008.15	e336539	POLK	-0.0112080711746743	2.06215143900863	-0.625562011916355	0.531980621310647	0.8018946133824241	-6.376404058936861	0	Exon
ENSG00000176623.11	e505672	RMDN1	-0.0249290175916163	-0.760807086180078	-0.6255445224507271	0.5319920836744221	0.8019023809003181	-5.88379726159716	0	Exon
ENSG00000105705.15	e1036882	SUGP1	0.0310925239348333	-2.06734953546371	0.625541721955791	0.531993919093321	0.8019023809003181	-5.54284061017338	0	Exon
ENSG00000237298.9	e170031	TTN-AS1	-0.0297517090401378	-1.5428169132978897	-0.625536910008555	0.531997072807276	0.8019023809003181	-5.6662914522667895	0	Exon
ENSG00000271105.1	e876265	SCML2P2	-0.0253220332544505	-0.8381941305556141	-0.6255343437685029	0.5319987547055539	0.8019023809003181	-5.87200007958012	0	Exon
ENSG00000168748.13	e893840	CA7	0.0381100919383282	-2.1446538497963	0.625532676862705	0.531999847187026	0.8019023809003181	-5.53853184921167	0	Exon
ENSG00000275708.1	e1103487	MIR3648-1	-0.0745008629646914	-3.6279862227173	-0.625530490195741	0.5320012803190189	0.8019023809003181	-5.24770230447962	0	Exon
ENSG00000197555.9	e790499	SIPA1L1	0.0118660378652455	2.84365608413636	0.625529988009589	0.53200160944991	0.8019023809003181	-6.43759459121568	0	Exon
ENSG00000138640.14	e298755	FAM13A	0.0284083082488484	-1.4129247096789	0.6255264573491921	0.5320039234342101	0.801902459013823	-5.71414219316774	0	Exon
ENSG00000213780.10	e381095	GTF2H4	-0.0286299325628023	-1.37198213260128	-0.625517830473541	0.532009577484331	0.8019075716677422	-5.71977961346275	0	Exon
ENSG00000127616.17	e1022851	SMARCA4	-0.0157700477206135	0.197591876053693	-0.6255131995344549	0.5320126126121679	0.8019087367464691	-6.11789250491515	0	Exon
ENSG00000079974.17	e1142684	RABL2B	-0.0189651382230515	-0.5408057859761359	-0.6255045700833161	0.532018268397245	0.801913851945324	-5.94310405930778	0	Exon
ENSG00000174485.15	e833479	DENND4A	0.0162374510617019	0.0441945164546851	0.625481511165578	0.532033381476319	0.8019174202122429	-6.087147596954559	0	Exon
ENSG00000102054.17	e1145874	RBBP7	0.0141978502349676	0.817123230358845	0.62548141141142	0.532033446856812	0.8019174202122429	-6.227737568577401	0	Exon
ENSG00000154240.16	e968199	CEP112	0.0338113384660209	-1.86235102007174	0.625477566083679	0.532035967150101	0.8019174202122429	-5.58510943258981	0	Exon
ENSG00000168056.15	e644260	LTBP3	0.024666688260211005	-1.12335248120545	0.625476448391432	0.5320366997057729	0.8019174202122429	-5.79669741516065	0	Exon
ENSG00000149743.13	e640612	TRPT1	0.0250878046735765	-1.23541911981136	0.625476422320439	0.532036716793178	0.8019174202122429	-5.77138988194165	0	Exon
ENSG00000175110.11	e252512	MRPS22	-0.0163360031902732	0.088036088551894	-0.625472167368448	0.532039505570251	0.8019174202122429	-6.091570020190849	0	Exon
ENSG00000085552.16	e76666	IGSF9	0.0537448195660966	-3.6033898763182	0.6254686264218741	0.532041826380158	0.8019174202122429	-5.170809356783651	0	Exon
ENSG00000198814.12	e1148289	GK	-0.029158814630355002	-1.7651541406639701	-0.6254667638810961	0.532043047130123	0.8019174202122429	-5.61660000670407	0	Exon
ENSG00000100578.14	e784477	KIAA0586	-0.0184572209333801	-0.289413364051714	-0.625464907290619	0.532044263981549	0.8019174202122429	-6.006811988490259	0	Exon
ENSG00000006071.12	e621394	ABCC8	0.042748316216632005	-3.03842565269849	0.6254595394983679	0.532047782162059	0.8019174202122429	-5.285617887955651	0	Exon
ENSG00000006071.12	e621491	ABCC8	0.042748316216632005	-3.03842565269849	0.6254595394983679	0.532047782162059	0.8019174202122429	-5.285617887955651	0	Exon
ENSG00000006071.12	e621562	ABCC8	0.042748316216632005	-3.03842565269849	0.6254595394983679	0.532047782162059	0.8019174202122429	-5.285617887955651	0	Exon
ENSG00000060237.16	e678674	WNK1	-0.0243197522252341	-1.0733802281907299	-0.6254533491426391	0.5320518394852021	0.8019201258547808	-5.80357614851328	0	Exon
ENSG00000059804.15	e686162	SLC2A3	-0.030993890839845998	0.9019448523826851	-0.625443828056057	0.532058079888297	0.80192282295972	-6.240152726992509	0	Exon
ENSG00000165801.9	e768253	ARHGEF40	-0.0190691283369152	-0.20813612036108603	-0.625443715931224	0.532058153378466	0.80192282295972	-6.02709650987323	0	Exon
ENSG00000260388.2	e755692	LINC00562	0.042120104472539006	-2.66605330382361	0.625434615033339	0.532064118412614	0.8019282865649829	-5.38436548482236	0	Exon
ENSG00000196951.10	e308971	SCOC-AS1	0.041368341048355003	-2.8450596521578997	0.625430717169064	0.532066673214179	0.8019282865649829	-5.35146562967263	0	Exon
ENSG00000167994.11	e637511	RAB3IL1	0.0367179738438152	-2.45761309517894	0.6254245133941939	0.532070739406017	0.8019282865649829	-5.42593883964171	0	Exon
ENSG00000139160.13	e695611	ETFBKMT	0.0401305440790048	-3.03877906698204	0.625421711727288	0.532072575731075	0.8019282865649829	-5.285534048747571	0	Exon
ENSG00000152061.23	e83653	RABGAP1L	-0.0167821283091689	-0.076409409731026	-0.625420927822808	0.532073089534144	0.8019282865649829	-6.05616022485055	0	Exon
ENSG00000135917.13	e190463	SLC19A3	-0.0565029191461704	-3.08507509021476	-0.6254107374848531	0.5320797687215301	0.8019349436657959	-5.27280422776585	0	Exon
ENSG00000163633.10	e297793	C4orf36	-0.0315614707971175	-2.15743989394209	-0.625403633689438	0.532084424880918	0.801936420879715	-5.502838723955151	0	Exon
ENSG00000138279.15	e586806	ANXA7	0.0111937919853973	2.4317947171689904	0.625402339186465	0.5320852733608751	0.801936420879715	-6.405848812924559	0	Exon
ENSG00000163625.15	e297184	WDFY3	-0.0305599926999283	-2.02003347433706	-0.6253960602014139	0.532089388921605	0.801939214087785	-5.53944156207933	0	Exon
ENSG00000108424.9	e954473	KPNB1	-0.0095868381203841	2.0797091565799497	-0.625365472081052	0.532109438136495	0.80196602159758	-6.37867324866426	0	Exon
ENSG00000127603.23	e27434	MACF1	0.018312722710723997	-0.49293179101946294	0.6253543601142021	0.532116721654351	0.8019735892061479	-5.95882233135823	0	Exon
ENSG00000109794.13	e319054	FAM149A	0.0286142621265109	-0.617341785318253	0.6253456605519	0.532122423958126	0.8019758003784241	-5.93803002371964	0	Exon
ENSG00000105854.12	e454177	PON2	0.0204029522435363	2.02138518874875	0.6253452187838989	0.5321227135247121	0.8019758003784241	-6.373173517926491	0	Exon
ENSG00000112981.4	e352446	NME5	0.0223262793985284	0.00738023116662995	0.6253242193245191	0.5321364781762221	0.801985889491132	-6.076892075903371	0	Exon
ENSG00000143033.17	e49795	MTF2	0.0161417304964286	0.47747880952066796	0.6253229619680439	0.53213730234955	0.801985889491132	-6.17312814548599	0	Exon
ENSG00000101336.12	e1085773	HCK	-0.0501993970029303	-2.9338183998966096	-0.625322482054016	0.5321376169242671	0.801985889491132	-5.35663434803124	0	Exon
ENSG00000135047.14	e541138	CTSL	-0.0193384552273234	1.20036663358161	-0.6253204772177591	0.532138931058158	0.801985889491132	-6.28284977612139	0	Exon
ENSG00000113013.12	e353275	HSPA9	-0.009862896429226059	2.93686219919696	-0.6253177483483678	0.532140719785318	0.801985889491132	-6.443806091860419	0	Exon
ENSG00000120251.18	e313415	GRIA2	-0.0159916400115606	3.63899477210279	-0.625309456701671	0.5321461548365111	0.8019906709573521	-6.48719088752024	0	Exon
ENSG00000173272.14	e154084	MZT2A	-0.0348114542590142	-0.9185742438197779	-0.625300042498095	0.532152325741272	0.8019926812207779	-5.85143173844717	0	Exon
ENSG00000110057.7	e649323	UNC93B1	-0.0329165308944458	-1.9913637426789799	-0.6252979792479549	0.532153678183438	0.8019926812207779	-5.560295030889581	0	Exon
ENSG00000182134.15	e67842	TDRKH	-0.0383225508043132	-2.74613011705388	-0.625296205551273	0.532154840827277	0.8019926812207779	-5.370884012968191	0	Exon
ENSG00000101558.13	e988810	VAPA	-0.0106606612688028	2.53861860137227	-0.6252929374965239	0.5321569830141339	0.8019926812207779	-6.41431961174472	0	Exon
ENSG00000163939.18	e228019	PBRM1	0.0278158361308853	-1.9809712105569601	0.6252861666074621	0.532161421298149	0.8019926812207779	-5.55316311609272	0	Exon
ENSG00000163939.18	e228028	PBRM1	0.0278158361308853	-1.9809712105569601	0.6252861666074621	0.532161421298149	0.8019926812207779	-5.55316311609272	0	Exon
ENSG00000184634.15	e1158944	MED12	-0.0190450394864148	-0.7237567176763399	-0.625283261443063	0.532163325624696	0.8019926812207779	-5.896964132723251	0	Exon
ENSG00000163607.15	e240463	GTPBP8	-0.0321729071569532	-2.3341997494752795	-0.6252664682321301	0.532174333591975	0.8020058610804829	-5.465721927570031	0	Exon
ENSG00000068305.17	e852256	MEF2A	-0.0134477650413791	1.71613815069524	-0.6252532543061391	0.532182995415631	0.80201024755742	-6.34235145153057	0	Exon
ENSG00000138346.14	e583722	DNA2	-0.0327341682026734	-2.1690057710760597	-0.625253214753394	0.5321830213428479	0.80201024755742	-5.4940084054630605	0	Exon
ENSG00000171503.11	e313808	ETFDH	0.0243350473326418	-1.44359489624108	0.625249271584252	0.532185606132571	0.80201024755742	-5.70144952126778	0	Exon
ENSG00000143363.15	e66077	PRUNE1	-0.0168144745023072	-0.190917175429192	-0.625247593018075	0.532186706452664	0.80201024755742	-6.028823320146969	0	Exon
ENSG00000172590.18	e769819	MRPL52	-0.0171680923423217	0.953768271065256	-0.6252447705954649	0.5321885565868629	0.80201024755742	-6.24721546724257	0	Exon
ENSG00000249915.7	e319822	PDCD6	-0.00992646072694329	1.83209858048804	-0.625219729121323	0.532204971737361	0.80202957926366	-6.35379699116697	0	Exon
ENSG00000156374.14	e599035	PCGF6	-0.0286807580910238	-1.74880026793428	-0.6252140763878039	0.532208677244582	0.80202957926366	-5.624252181115629	0	Exon
ENSG00000243317.7	e472040	C7orf73	-0.0440718915993675	-2.42889083361596	-0.6252139375317951	0.53220876826831	0.80202957926366	-5.425187163036389	0	Exon
ENSG00000173418.11	e1083352	NAA20	-0.0114968507380609	1.6939550822598402	-0.625208026223942	0.532212643291796	0.80202957926366	-6.338200269951219	0	Exon
ENSG00000107959.15	e567018	PITRM1	0.0167887041522334	0.972291163002011	0.6252079441458499	0.532212697096325	0.80202957926366	-6.24989224630789	0	Exon
ENSG00000134042.12	e999323	MRO	-0.0228170186025668	0.816611578174226	-0.6252025280195761	0.532216247527558	0.8020315201006941	-6.22609685000811	0	Exon
ENSG00000157423.17	e900771	HYDIN	0.0689360580481196	-3.2606077876289796	0.625190454773628	0.5322241619413051	0.802034911542619	-5.24831569524312	0	Exon
ENSG00000116783.14	e44991	TNNI3K	-0.0347358738069854	-1.91085906058843	-0.625190439173896	0.5322241721674861	0.802034911542619	-5.58058663881684	0	Exon
ENSG00000100083.18	e1133071	GGA1	-0.0336629945930856	-2.3307443502199705	-0.625186971292574	0.532226445489966	0.802034911542619	-5.45811741664633	0	Exon
ENSG00000116497.17	e24156	S100PBP	-0.046407400222080994	-3.15597631613423	-0.6251852891760179	0.532227548180397	0.802034911542619	-5.254993347258719	0	Exon
ENSG00000160199.14	e1113087	PKNOX1	-0.0222760353705667	-1.03437626573501	-0.625164055554319	0.532241467714902	0.8020480278840609	-5.81225456100384	0	Exon
ENSG00000116754.13	e44240	SRSF11	-0.0148267210995939	2.20172226481519	-0.625159282605287	0.532244596609757	0.8020480278840609	-6.39021762321751	0	Exon
ENSG00000187984.12	e542601	ANKRD19P	0.0387127885239478	-2.26380581544666	0.6251583473482349	0.532245209716285	0.8020480278840609	-5.51480714024183	0	Exon
ENSG00000159409.14	e67506	CELF3	-0.0251517628064854	0.412414605671294	-0.6251582059211639	0.532245302428646	0.8020480278840609	-6.15865414738959	0	Exon
ENSG00000133316.15	e639134	WDR74	-0.0242882059288189	-1.03432814312884	-0.625145370887094	0.532253716455335	0.802054099603122	-5.82721047615083	0	Exon
ENSG00000217128.11	e349044	FNIP1	-0.0208802850259734	-0.44535460982735	-0.625141950879794	0.532255958457887	0.802054099603122	-5.96767563701436	0	Exon
ENSG00000214425.7	e952911	LRRC37A4P	0.0700432092178633	-3.4722880776093596	0.625141705317558	0.5322561194376	0.802054099603122	-5.1931161636733	0	Exon
ENSG00000270181.1	e763192	BIVM-ERCC5	0.015444809937293	0.0192776379329871	0.625136354225361	0.532259627382495	0.8020559762147391	-6.080582049460371	0	Exon
ENSG00000115446.11	e143889	UNC50	-0.0136502704967211	0.7144734730554642	-0.625131665469847	0.532262701137734	0.8020571985377289	-6.210668432472611	0	Exon
ENSG00000145022.4	e221923	TCTA	-0.0181843322956157	-0.206047819719208	-0.6251243746748679	0.5322674807009339	0.8020609912910809	-6.02807795099326	0	Exon
ENSG00000170469.10	e354138	SPATA24	-0.0333193131798129	-2.40817805392517	-0.625113237593409	0.532274781782906	0.8020685836116809	-5.44286032566494	0	Exon
ENSG00000160551.10	e935472	TAOK1	-0.00870851918685851	2.6489181577765	-0.625108152523153	0.532278115394451	0.8020701974333442	-6.42364492326013	0	Exon
ENSG00000118960.12	e113535	HS1BP3	-0.0200923224112112	-0.378254230341242	-0.6250980793649079	0.532284719070364	0.8020730192519191	-5.988019024302269	0	Exon
ENSG00000013375.15	e402249	PGM3	0.02193541122095	-0.8367387677510629	0.625095999174607	0.532286082789122	0.8020730192519191	-5.87424437187058	0	Exon
ENSG00000136715.17	e152656	SAP130	-0.0301913564868978	-1.95155864764775	-0.625094113981236	0.5322873186744891	0.8020730192519191	-5.55621081803449	0	Exon
ENSG00000197157.10	e468310	SND1	0.0129822873867232	0.9507856915599839	0.6250905871452079	0.5322896307834171	0.8020730192519191	-6.2506231356840996	0	Exon
ENSG00000101544.8	e1005793	ADNP2	0.0286246085965644	-1.77567536850907	0.625088039053792	0.53229130125408	0.8020730192519191	-5.61002288423565	0	Exon
ENSG00000172824.14	e894237	CES4A	-0.0316369805406145	-1.4284882241938701	-0.625071062154658	0.532302430990283	0.8020845222695179	-5.71393557842074	0	Exon
ENSG00000176978.13	e564428	DPP7	0.0166216786122092	0.5299492738410511	0.625069491758079	0.532303460518762	0.8020845222695179	-6.183790748332419	0	Exon
ENSG00000100201.19	e1134407	DDX17	0.0106388377132925	4.45266500350672	0.6250582575755811	0.5323108255100839	0.802092210498999	-6.53365039935032	0	Exon
ENSG00000168872.16	e900113	DDX19A	-0.0300339539161062	-1.7321001773189098	-0.6250502466553189	0.532316077402125	0.802095655125745	-5.62596065722687	0	Exon
ENSG00000149483.11	e636569	TMEM138	-0.0182381135509426	-0.29329177663532296	-0.625047867806615	0.532317636960428	0.802095655125745	-6.00501558259828	0	Exon
ENSG00000110906.12	e733207	KCTD10	-0.0126649111079334	1.2777603444355101	-0.625033983996217	0.532326739145857	0.8021028672100409	-6.29616747132358	0	Exon
ENSG00000006007.11	e871810	GDE1	0.0131068432346899	1.94813543821566	0.625033664242635	0.532326948776301	0.8021028672100409	-6.36146958587937	0	Exon
ENSG00000166340.15	e616225	TPP1	-0.0194165915118189	1.3233052435203798	-0.6250209815204361	0.5323352636026331	0.8021077927931359	-6.3005182168137095	0	Exon
ENSG00000160229.11	e1037901	ZNF66	0.0447239270522953	-2.9594488615473598	0.6250195591141451	0.53233619614009	0.8021077927931359	-5.29606022011892	0	Exon
ENSG00000110031.12	e634465	LPXN	0.0341429611125893	-2.28269247771186	0.625017110926946	0.532337801187146	0.8021077927931359	-5.4753556611087895	0	Exon
ENSG00000140332.15	e835767	TLE3	0.0374004064408588	-2.55939064483707	0.625012279188256	0.532340968912896	0.8021077927931359	-5.40175938158481	0	Exon
ENSG00000100600.14	e799496	LGMN	-0.0354293013781898	-1.97482428312518	-0.625008588617949	0.532343388486166	0.8021077927931359	-5.576140336747071	0	Exon
ENSG00000204152.10	e580171	TIMM23B	0.017077407723442	0.43181127085841103	0.625007969851014	0.532343794156247	0.8021077927931359	-6.15766594905133	0	Exon
ENSG00000179476.7	e779383	C14orf28	0.0316211220308283	-2.42721071153908	0.625002304241048	0.532347508596765	0.8021099801285541	-5.4296226870357795	0	Exon
ENSG00000162695.11	e52097	SLC30A7	-0.0321531453998619	-2.04580845431623	-0.6249943129825529	0.5323527477822051	0.802114464831765	-5.531415933502611	0	Exon
ENSG00000166147.13	e824244	FBN1	-0.0220987799534372	-1.03994278098267	-0.624988784294348	0.53235637248604	0.8021165169114108	-5.81224629522037	0	Exon
ENSG00000198521.11	e1038323	ZNF43	-0.0268282460053189	-1.56002533828384	-0.6249821356569439	0.5323607314646011	0.802118658857218	-5.67509886045761	0	Exon
ENSG00000099250.17	e575675	NRP1	0.0399382855304189	-2.1154188513681103	0.624977840553355	0.532363547429354	0.802118658857218	-5.52438979278445	0	Exon
ENSG00000042429.10	e661357	MED17	-0.0224459481437403	-1.1041598539881299	-0.624976261965174	0.532364582388526	0.802118658857218	-5.8000689681515	0	Exon
ENSG00000139636.15	e702123	LMBR1L	0.0336841267464389	-2.2295579269380097	0.624953160279724	0.5323797285084609	0.80213807023497	-5.478260100233969	0	Exon
ENSG00000117600.12	e51336	PLPPR4	0.0172903817505852	1.49446524807621	0.6249436249345319	0.532385980214964	0.8021440802663359	-6.31317865707046	0	Exon
ENSG00000132912.12	e360367	DCTN4	-0.0445038184457642	-3.29113620901125	-0.6249313433496629	0.532394032507433	0.80215280317161	-5.23786172783709	0	Exon
ENSG00000112851.14	e332711	ERBIN	0.0304799367036369	-0.277424719567417	0.624918505115693	0.5324024498272291	0.8021590275846321	-6.0070067167425	0	Exon
ENSG00000172987.12	e596289	HPSE2	-0.0312325743805383	-0.69915769019379	-0.62491801204287	0.532402773109151	0.8021590275846321	-5.89853256425789	0	Exon
ENSG00000069943.9	e827552	PIGB	0.0341345982304831	-2.5616542386151804	0.624913101129132	0.5324059929424929	0.8021590275846321	-5.41794967897964	0	Exon
ENSG00000212443.1	e727813	SNORA53	-0.0277203612025636	1.8784147995285703	-0.624911236885718	0.532407215233528	0.8021590275846321	-6.35116925640719	0	Exon
ENSG00000111913.16	e377182	FAM65B	-0.0185769474000916	0.306287118086205	-0.624902715857634	0.532412802063016	0.8021595200413371	-6.145081520800019	0	Exon
ENSG00000115760.13	e119952	BIRC6	-0.0139472898303081	0.38780073937007203	-0.624901329217516	0.532413711219264	0.8021595200413371	-6.15472688836091	0	Exon
ENSG00000233799.1	e274677		-0.0450472865856791	-3.27354314446184	-0.6249003843179229	0.5324143307469871	0.8021595200413371	-5.23614132659148	0	Exon
ENSG00000110768.11	e622386	GTF2H1	0.0179755552844812	-0.0350850216496024	0.62486995035435	0.5324342851098229	0.802185376879822	-6.068803368496491	0	Exon
ENSG00000116885.18	e26315	OSCP1	0.0192677659571291	-0.39959726921994204	0.62486681227924	0.5324363426448879	0.802185376879822	-5.99518099385149	0	Exon
ENSG00000147408.14	e486879	CSGALNACT1	-0.0272968219430097	-1.03298188261791	-0.6248638552320439	0.5324382814894629	0.802185376879822	-5.81495743215141	0	Exon
ENSG00000131370.15	e206135	SH3BP5	0.0166629022385284	3.3087797622133897	0.624859854594204	0.5324409045899221	0.8021859194745029	-6.46735140383312	0	Exon
ENSG00000204463.12	e382495	BAG6	-0.0274237577108246	-1.13990030467312	-0.624852055252938	0.532446018407274	0.8021869384571509	-5.79159701003771	0	Exon
ENSG00000197312.11	e11253	DDI2	0.0363204037341125	-2.32242582744792	0.624851372941865	0.532446465781397	0.8021869384571509	-5.45531433601606	0	Exon
ENSG00000108448.20	e929981	TRIM16L	-0.0305522863121898	-1.6087334184507	-0.624848469007066	0.532448369820179	0.8021869384571509	-5.65620880948846	0	Exon
ENSG00000221944.5	e192681	TIGD1	-0.0151610709503074	1.07306823051236	-0.6248345672435079	0.5324574849133161	0.8021933567097671	-6.26821422679084	0	Exon
ENSG00000261824.6	e1038900	LINC00662	0.0164952665025191	0.19371723740670999	0.624829109958164	0.532461063161882	0.8021933567097671	-6.119236029317321	0	Exon
ENSG00000154493.17	e606417	C10orf90	0.0395478350309777	-2.25930658272039	0.624825970134791	0.532463121895849	0.8021933567097671	-5.50313238397591	0	Exon
ENSG00000059804.15	e686131	SLC2A3	-0.0368139250634492	-1.44084693586594	-0.6248254438691241	0.532463466960561	0.8021933567097671	-5.724654193948799	0	Exon
ENSG00000105136.19	e1075759	ZNF419	0.0140341049891272	1.5008130291368798	0.624824715072214	0.532463944822239	0.8021933567097671	-6.32297544441046	0	Exon
ENSG00000068078.17	e275889	FGFR3	0.0241114615740622	4.70091820864791	0.6248151552987641	0.532470213048714	0.8021993908581321	-6.54781839043648	0	Exon
ENSG00000109819.8	e282950	PPARGC1A	-0.0530251369067487	-2.93409294335923	-0.624809637205766	0.5324738312118421	0.802201432487429	-5.31308522637061	0	Exon
ENSG00000137312.14	e380562	FLOT1	-0.0128242353263486	1.65195043488704	-0.6248046030103189	0.5324771320986691	0.802202996107018	-6.3370284424631	0	Exon
ENSG00000278784.1	e773715		0.0182424403113019	-0.347457002694296	0.6247936784459879	0.532484295295043	0.802208419593113	-5.992526112946	0	Exon
ENSG00000116337.15	e54830	AMPD2	-0.0172059843057221	3.5297697813776803	-0.624792210099288	0.5324852580882701	0.802208419593113	-6.48155993793363	0	Exon
ENSG00000149292.16	e666914	TTC12	0.0351733922362512	-1.80254605903034	0.6247743640788571	0.532496959773869	0.802214719874596	-5.61058024676521	0	Exon
ENSG00000105053.10	e1066186	VRK3	-0.0247642881026305	-1.1701932028578899	-0.6247728360370749	0.53249796172122	0.802214719874596	-5.78691618945952	0	Exon
ENSG00000132549.18	e509286	VPS13B	0.0205794148586413	-0.8461136827995791	0.6247727280125921	0.532498032553642	0.802214719874596	-5.87088785386561	0	Exon
ENSG00000093217.9	e212828	XYLB	-0.0450795138091532	-3.26707970593077	-0.6247716835736109	0.5324987173999579	0.802214719874596	-5.223919000540151	0	Exon
ENSG00000170469.10	e354127	SPATA24	-0.0332987154505689	-2.40650244844861	-0.624765293517708	0.53250290741632	0.802214719874596	-5.44324103156343	0	Exon
ENSG00000169228.13	e368029	RAB24	0.0145577267927245	1.02100124125095	0.624759167898781	0.532506924054739	0.802214719874596	-6.25947415921825	0	Exon
ENSG00000092094.10	e766979	OSGEP	-0.0218626216287948	-0.854164205616577	-0.6247588984619841	0.532507100727884	0.802214719874596	-5.87506611850783	0	Exon
ENSG00000103064.13	e897921	SLC7A6	0.0282258204426032	-1.7576845740462	0.624757205360184	0.532508210917009	0.802214719874596	-5.6161426683694895	0	Exon
ENSG00000176788.8	e323241	BASP1	0.0167190434600799	3.84836472019107	0.624754770578219	0.53250980743764	0.802214719874596	-6.49988568156383	0	Exon
ENSG00000123384.13	e714589	LRP1	0.0189241070893264	1.11814872657543	0.6247443588002309	0.532516634613709	0.8022183171893009	-6.27849872142629	0	Exon
ENSG00000163611.11	e240903	SPICE1	0.024779335417891	-1.4187968734838798	0.624744226387014	0.532516721439545	0.8022183171893009	-5.71051611034356	0	Exon
ENSG00000132963.7	e750598	POMP	0.00896522833343143	2.8007063836851205	0.6247403120989511	0.532519288115075	0.8022187745844741	-6.432275105569791	0	Exon
ENSG00000112941.13	e321388	PAPD7	-0.0206978935242794	-0.664043237931203	-0.6247308977600889	0.5325254613076379	0.8022228586565471	-5.910562240451389	0	Exon
ENSG00000163635.17	e232883	ATXN7	-0.013899701374978002	1.00844945589044	-0.6247292751599549	0.532526525286513	0.8022228586565471	-6.2590064171357795	0	Exon
ENSG00000255966.1	e683011		0.0387225102755823	-2.3820647113705804	0.624715862831097	0.532535320122279	0.802231032918157	-5.4456088640326294	0	Exon
ENSG00000081189.14	e340206	MEF2C	0.0181814457473527	0.5603479983788101	0.624714097581339	0.532536477650967	0.802231032918157	-6.18726714851179	0	Exon
ENSG00000029363.15	e414948	BCLAF1	0.0115854907686795	2.17762972910587	0.624698712168845	0.532546566394399	0.802238802649912	-6.387087526316989	0	Exon
ENSG00000198677.10	e341293	TTC37	0.0153777926354285	0.42257733916723295	0.624697355901504	0.532547455750138	0.802238802649912	-6.1603184737705305	0	Exon
ENSG00000091656.15	e503948	ZFHX4	0.0228862037768707	-0.845200624655979	0.624695878282886	0.532548424681353	0.802238802649912	-5.86761582143247	0	Exon
ENSG00000185917.13	e1108730	SETD4	-0.0187216335998107	1.08903524614994	-0.6246916148199521	0.532551220402584	0.8022393193248759	-6.27044353584128	0	Exon
ENSG00000204261.8	e386254	PSMB8-AS1	-0.050391867105316	-3.11822638124681	-0.6246884527695071	0.5325532938889099	0.8022393193248759	-5.27439527811405	0	Exon
ENSG00000187091.13	e212361	PLCD1	0.0223643993997063	-0.0393530327832044	0.62467744598211	0.532560511523396	0.80224622746676	-6.067945627501921	0	Exon
ENSG00000131697.17	e5656	NPHP4	0.0349811375633503	-2.30960222047857	0.624665371911595	0.5325684290795221	0.80224622746676	-5.47293890299647	0	Exon
ENSG00000089876.11	e606215	DHX32	0.0161584469641835	0.148990036841542	0.6246641179287801	0.532569251380559	0.80224622746676	-6.10866536786437	0	Exon
ENSG00000161204.11	e265294	ABCF3	-0.0136042732931779	1.00788389802297	-0.624662190552088	0.53257051526186	0.80224622746676	-6.257259663177299	0	Exon
ENSG00000173757.9	e946900	STAT5B	0.0121176707683568	0.942734319207746	0.624654342066798	0.53257566193826	0.80224622746676	-6.24780112798429	0	Exon
ENSG00000068078.17	e275907	FGFR3	0.0241052981074372	4.700922270053661	0.62465390233314	0.532575950296156	0.80224622746676	-6.547918098557759	0	Exon
ENSG00000068078.17	e275977	FGFR3	0.0241052981074372	4.700922270053661	0.62465390233314	0.532575950296156	0.80224622746676	-6.547918098557759	0	Exon
ENSG00000160862.12	e456504	AZGP1	0.0671737966331394	-2.8628002900215	0.624653849719499	0.5325759847978621	0.80224622746676	-5.39038366387148	0	Exon
ENSG00000163930.9	e227121	BAP1	0.0145140681284931	1.7522938938100299	0.6246481133358721	0.532579746472084	0.8022484847878559	-6.3455523976414	0	Exon
ENSG00000089169.14	e736650	RPH3A	-0.0292532368435391	-0.407018428876812	-0.62464314456363	0.532583004790612	0.8022499838659921	-5.99185283456002	0	Exon
ENSG00000116641.17	e41895	DOCK7	-0.0225682875311561	-0.633936658085896	-0.624639064016646	0.532585680654754	0.8022506055619789	-5.92365596269698	0	Exon
ENSG00000111412.5	e737945	C12orf49	-0.0192781965615782	0.00493370173225706	-0.624631832664134	0.5325904227115039	0.8022538896869642	-6.07549002667238	0	Exon
ENSG00000118308.15	e692751	LRMP	-0.0408610225847356	-2.76361077999139	-0.624625584684051	0.532594519925823	0.8022538896869642	-5.3868888049348405	0	Exon
ENSG00000165121.11	e540644		0.0306347459400214	-1.87516620988388	0.624625385829001	0.532594650328511	0.8022538896869642	-5.57840197423182	0	Exon
ENSG00000115523.16	e138659	GNLY	-0.0809231708408752	-3.33755912244243	-0.624618585249683	0.532599109937502	0.802254434666951	-5.21531706039404	0	Exon
ENSG00000213445.9	e644774	SIPA1	-0.0293447303257308	-2.0030871074005803	-0.6246128345104229	0.5326028811087511	0.802254434666951	-5.5475536930978	0	Exon
ENSG00000169918.9	e812222	OTUD7A	0.0326372054800203	-1.7023211440814798	0.624612655921289	0.5326029982226429	0.802254434666951	-5.63621934970754	0	Exon
ENSG00000112759.16	e394595	SLC29A1	-0.0315456126385054	-2.0570092951606203	-0.624610448170064	0.532604446006872	0.802254434666951	-5.55125241220207	0	Exon
ENSG00000085788.13	e493800	DDHD2	0.0118437499429532	1.93930700802197	0.6246057171392421	0.532607548497133	0.802254434666951	-6.3621244119683595	0	Exon
ENSG00000171574.17	e1076842	ZNF584	-0.0197681577412183	-0.41188385126820104	-0.624604127331501	0.53260859105487	0.802254434666951	-5.98212762225093	0	Exon
ENSG00000245146.6	e354514	LINC01024	0.0294668376691333	-1.36132293031263	0.6245936929273729	0.532615433712248	0.8022593192744041	-5.72419361131276	0	Exon
ENSG00000104325.6	e506121	DECR1	0.0183002985994764	0.11927648957782098	0.6245904143006179	0.5326175837742471	0.8022593192744041	-6.098308055085889	0	Exon
ENSG00000152433.14	e1075582	ZNF547	-0.0298486254291268	-1.9377766982365803	-0.624588828975935	0.532618623402053	0.8022593192744041	-5.56503804276956	0	Exon
ENSG00000143622.10	e73193	RIT1	-0.0154362707222136	0.346756244883812	-0.6245796799195811	0.532624623211068	0.8022605597530909	-6.14424749321514	0	Exon
ENSG00000105143.12	e1029704	SLC1A6	-0.0296635321842448	-1.45755253160732	-0.624577441402214	0.532626091201209	0.8022605597530909	-5.73750120846964	0	Exon
ENSG00000131018.22	e418522	SYNE1	0.0150799648900513	1.61121191260907	0.624574401643505	0.5326280846381359	0.8022605597530909	-6.3352256562283396	0	Exon
ENSG00000044115.20	e353425	CTNNA1	-0.0152610792405327	1.0526634331211802	-0.6245733972987579	0.5326287432760829	0.8022605597530909	-6.26007507966037	0	Exon
ENSG00000180891.12	e961453	CUEDC1	0.0464723299883182	-3.32704356116293	0.6245703177465279	0.5326307628142529	0.8022605597530909	-5.22415173792419	0	Exon
ENSG00000119650.12	e794316	IFT43	0.0214839609906075	-1.1348722248593002	0.624566626264844	0.532633183654492	0.8022607972354241	-5.80883008617071	0	Exon
ENSG00000108107.13	e1074184	RPL28	-0.0180670461123874	2.92054414102501	-0.624550371025527	0.532643843759649	0.8022688029186791	-6.444095995711559	0	Exon
ENSG00000172273.12	e671868	HINFP	0.0149450835233797	0.536080326442968	0.624548294182471	0.532645205750813	0.8022688029186791	-6.18248851227887	0	Exon
ENSG00000228409.5	e443193	CCT6P1	-0.0343024532667465	-2.20852260046717	-0.6245459707145611	0.532646729480355	0.8022688029186791	-5.482817001959339	0	Exon
ENSG00000115368.9	e174257	WDR75	0.0172128934029059	-0.0299082385036425	0.624544717207009	0.532647551531142	0.8022688029186791	-6.0669508058652495	0	Exon
ENSG00000196295.11	e434216		0.0440203745069221	-3.19413890536696	0.624539234114451	0.5326511473531579	0.8022708101000809	-5.24788121050654	0	Exon
ENSG00000155463.12	e769638	OXA1L	0.0192318776318187	-0.38203974083137604	0.6245248930384549	0.532660552315047	0.802281043087138	-5.99325125379489	0	Exon
ENSG00000109854.13	e623581	HTATIP2	-0.0239154336608822	-0.421570869997241	-0.624521574186803	0.53266272884948	0.802281043087138	-5.97873428532667	0	Exon
ENSG00000128951.13	e824205	DUT	0.0141530626588127	2.02079552958586	0.624518521211967	0.5326647310233621	0.802281043087138	-6.368785199770921	0	Exon
ENSG00000158545.15	e907744	ZC3H18	-0.0197094391184661	-0.668765412694702	-0.6245024539363411	0.532675268179323	0.802285865209995	-5.912717682800549	0	Exon
ENSG00000159128.14	e1107298	IFNGR2	0.0447143629271684	-2.9353365935788798	0.6245011463833651	0.532676125696479	0.802285865209995	-5.31334569412013	0	Exon
ENSG00000166986.13	e715432	MARS	-0.0181585171381447	-0.0954748459379168	-0.62449988028535	0.532676956027382	0.802285865209995	-6.05626001760306	0	Exon
ENSG00000224043.7	e154482	CCNT2-AS1	0.0481274995598207	-3.2589948474112997	0.624494601004688	0.532680418286071	0.802285865209995	-5.24554433976276	0	Exon
ENSG00000144040.12	e134305	SFXN5	0.0254140107524987	0.296647722615063	0.624493078262457	0.5326814169332489	0.802285865209995	-6.14062059217607	0	Exon
ENSG00000197599.12	e857508	CCDC154	-0.059496432214268	-3.68450676013259	-0.6244879788573411	0.532684761239969	0.802285865209995	-5.14056381757306	0	Exon
ENSG00000156206.13	e844762	CFAP161	0.048659789505903	-2.58829938984142	0.62448743026192	0.532685121022052	0.802285865209995	-5.41340024030954	0	Exon
ENSG00000179010.14	e279186	MRFAP1	-0.00877089987321441	5.84425015587162	-0.624486031200194	0.532686038560969	0.802285865209995	-6.60854853917217	0	Exon
ENSG00000224934.2	e596379		0.0426696630576755	-2.73847966962719	0.624476758262546	0.532692120000699	0.802291615824135	-5.3609212716494605	0	Exon
ENSG00000116688.16	e9863	MFN2	0.0555216368733802	-3.5787962336614902	0.624468217479285	0.532697721305267	0.8022954581293729	-5.16017257728116	0	Exon
ENSG00000171566.11	e312394	PLRG1	-0.0147605454469064	1.4436028891817099	-0.6244659663163901	0.532699197691118	0.8022954581293729	-6.3132076311311796	0	Exon
ENSG00000182985.16	e667954	CADM1	0.0162586602910421	3.5167924628621803	0.6244587763948579	0.532703913089452	0.8022990086027459	-6.48188292701036	0	Exon
ENSG00000048052.21	e430618	HDAC9	-0.0277278779201938	-1.3969281740636599	-0.6244554698296679	0.532706081655979	0.8022990086027459	-5.72336367296152	0	Exon
ENSG00000137760.14	e664284	ALKBH8	-0.0189053172410848	-0.180324443426242	-0.624447338179561	0.532711414708951	0.8022995451875891	-6.038895753235719	0	Exon
ENSG00000166847.9	e875466	DCTN5	-0.0117452234698631	1.24811946567804	-0.6244443763918089	0.5327133571714969	0.8022995451875891	-6.290916466658441	0	Exon
ENSG00000102349.16	e1157179	KLF8	-0.0273461783439659	-1.4734230455207398	-0.6244373584011059	0.5327179598735731	0.8022995451875891	-5.718389922932169	0	Exon
ENSG00000162923.14	e99980	WDR26	-0.0112615607014901	1.23369436330927	-0.6244366222493349	0.532718442674939	0.8022995451875891	-6.28878920774019	0	Exon
ENSG00000169180.11	e877032	XPO6	0.0174702332470175	-0.11651709281639801	0.624432712286372	0.5327210070078371	0.8022995451875891	-6.051855189756401	0	Exon
ENSG00000069493.14	e687519	CLEC2D	0.0361733124109587	-2.3376514658322405	0.6244326316051461	0.532721059922348	0.8022995451875891	-5.45036233969511	0	Exon
ENSG00000197329.11	e129909	PELI1	-0.0166060591828857	1.02654502648148	-0.6244289870143791	0.532723450217765	0.8022995451875891	-6.25255675536693	0	Exon
ENSG00000087191.12	e966365	PSMC5	0.0219311204288764	-0.886693465160922	0.624427318986719	0.532724544191205	0.8022995451875891	-5.87809312933089	0	Exon
ENSG00000079308.16	e184768	TNS1	-0.0199250570939909	-0.08478370313142199	-0.624419446833891	0.532729707146234	0.802301376175279	-6.05396991932659	0	Exon
ENSG00000221963.5	e1131571	APOL6	0.0414666006276368	-1.6257065829250699	0.624418563418614	0.532730286536133	0.802301376175279	-5.6718484376812	0	Exon
ENSG00000175137.10	e108193	SH3BP5L	-0.0181737195407496	-0.283346937071992	-0.6244115514374039	0.532734885371159	0.802304893537239	-6.01595731584366	0	Exon
ENSG00000169895.5	e1145846	SYAP1	-0.0186838346487037	-0.538141174759778	-0.624401023716528	0.532741790055529	0.802311883490317	-5.9493317238223495	0	Exon
ENSG00000271795.1	e361123		0.0321290438576441	-1.6295222912686598	0.624392544103241	0.532747351506294	0.8023160841441421	-5.67089650542253	0	Exon
ENSG00000041515.15	e763549	MYO16	0.0377796113118496	-2.15366553581303	0.624389869041293	0.532749105982201	0.8023160841441421	-5.497996886610039	0	Exon
ENSG00000101577.9	e986650	LPIN2	0.0144254780662604	1.52679238760831	0.6243795447029891	0.5327558773679829	0.802317336682122	-6.32353118973228	0	Exon
ENSG00000158296.13	e1095019	SLC13A3	-0.0470908040516403	-3.38771382658167	-0.6243783258447609	0.53275667677893	0.802317336682122	-5.2058144875337495	0	Exon
ENSG00000125818.17	e1077666	PSMF1	-0.0201281621643809	-0.6665644082498481	-0.624378248233526	0.532756727681729	0.802317336682122	-5.918384679476089	0	Exon
ENSG00000117481.10	e34880	NSUN4	0.0170923754793942	-0.18910644139186603	0.6243703244986429	0.532761924626445	0.8023174460637049	-6.034104669936559	0	Exon
ENSG00000100813.14	e770778	ACIN1	-0.0222278061694585	-1.07641134155037	-0.624369787675016	0.532762276714208	0.8023174460637049	-5.8032169173604595	0	Exon
ENSG00000118058.20	e670007	KMT2A	-0.0201588411466238	-0.762851729877059	-0.6243619248716271	0.532767433722935	0.8023174460637049	-5.89121085997254	0	Exon
ENSG00000141569.10	e975180	TRIM65	0.0327968605943492	-2.15127289140134	0.6243612691550339	0.53276786379158	0.8023174460637049	-5.50540861074412	0	Exon
ENSG00000116254.17	e5979	CHD5	-0.0327182680862153	-1.89429135585305	-0.624358378691553	0.532769759578731	0.8023174460637049	-5.59357450923778	0	Exon
ENSG00000245937.7	e348140	LINC01184	-0.0215851023521	-0.9113434586589229	-0.624357432279423	0.532770380308977	0.8023174460637049	-5.848362410657541	0	Exon
ENSG00000120948.15	e8816	TARDBP	-0.0224907380729254	-0.67426659300418	-0.6243497819757501	0.532775397983091	0.8023175482407869	-5.91940593243662	0	Exon
ENSG00000163468.14	e74253	CCT3	-0.0558359483548688	-3.72124763008186	-0.624345253352085	0.532778368223912	0.8023175482407869	-5.14919863807848	0	Exon
ENSG00000128915.11	e830121	ICE2	-0.0231704836753564	-1.290236017882	-0.624344733104255	0.532778709445417	0.8023175482407869	-5.74022606687886	0	Exon
ENSG00000173801.16	e945943	JUP	-0.0295099258761971	-1.34413801904957	-0.6243412419440789	0.532780999239539	0.8023175482407869	-5.7379778487427595	0	Exon
ENSG00000103512.14	e868680	NOMO1	0.0203239727974523	1.1838004954248	0.624340074690598	0.532781764822874	0.8023175482407869	-6.2819545867633	0	Exon
ENSG00000137760.14	e664275	ALKBH8	-0.0189066898003207	-0.18026237986348997	-0.624328293690514	0.532789491828191	0.802325211748005	-6.038972209443839	0	Exon
ENSG00000161513.11	e971902	FDXR	0.0279009291823349	-1.2947871497740602	0.6243222564394539	0.532793451605002	0.802325211748005	-5.75056187721743	0	Exon
ENSG00000174373.16	e777862	RALGAPA1	0.0164826852201234	0.713385942461139	0.624321963311946	0.532793643864988	0.802325211748005	-6.21100148236179	0	Exon
ENSG00000205959.3	e280026		-0.0322610319573732	-1.00416584407462	-0.6243044731938959	0.532805115557212	0.8023283055143341	-5.827419268971231	0	Exon
ENSG00000154556.17	e318374	SORBS2	-0.0183190244731848	1.38168254090929	-0.624303367936171	0.5328058404951529	0.8023283055143341	-6.3061565132713	0	Exon
ENSG00000260585.1	e1167949		0.0334647745541266	-1.8635359126859001	0.6243028807923361	0.532806160012688	0.8023283055143341	-5.62420665464787	0	Exon
ENSG00000250786.1	e321807	SNHG18	-0.0522940244232891	-2.58171322060109	-0.624302777224171	0.5328062279430371	0.8023283055143341	-5.39873746847123	0	Exon
ENSG00000176788.8	e323239	BASP1	0.0167072787311576	3.84839506126507	0.62429917347022	0.5328085916476479	0.8023283055143341	-6.50016800532035	0	Exon
ENSG00000016864.17	e228185	GLT8D1	0.0124186208558819	1.29214030376122	0.624298126287158	0.532809278496713	0.8023283055143341	-6.29669249054943	0	Exon
ENSG00000141380.13	e993185	SS18	-0.0131234650394411	1.03949185418744	-0.624285924894214	0.532817281443237	0.802329320199227	-6.26215135977003	0	Exon
ENSG00000061918.12	e313069	GUCY1B3	-0.0177923102497391	0.627181617630919	-0.624277218935558	0.532822991756586	0.802329320199227	-6.204919871308321	0	Exon
ENSG00000059728.10	e131392	MXD1	-0.0335761978244337	-1.80312639553361	-0.624274093130726	0.532825042006511	0.802329320199227	-5.60087326526772	0	Exon
ENSG00000143643.12	e103295	TTC13	0.0277415907545157	-1.83873189610026	0.624272704005069	0.532825953150663	0.802329320199227	-5.60662057256065	0	Exon
ENSG00000214078.12	e1088909	CPNE1	-0.021051695598747	0.241417538391987	-0.6242720871260339	0.5328263577692629	0.802329320199227	-6.1257965950583495	0	Exon
ENSG00000173821.19	e980260	RNF213	-0.0208741638588395	-0.48615545099753105	-0.6242659300791961	0.5328303962610971	0.802329320199227	-5.96232208790537	0	Exon
ENSG00000002016.17	e678860	RAD52	-0.0261843007201435	-1.514242810469	-0.6242653256199461	0.5328307927350829	0.802329320199227	-5.68014702924899	0	Exon
ENSG00000100600.14	e799484	LGMN	-0.0353833903697162	-1.97536836606693	-0.624255690280847	0.532837112720317	0.802329320199227	-5.57638828344849	0	Exon
ENSG00000100600.14	e799541	LGMN	-0.0353833903697162	-1.97536836606693	-0.624255690280847	0.532837112720317	0.802329320199227	-5.57638828344849	0	Exon
ENSG00000100600.14	e799571	LGMN	-0.0353833903697162	-1.97536836606693	-0.624255690280847	0.532837112720317	0.802329320199227	-5.57638828344849	0	Exon
ENSG00000100600.14	e799605	LGMN	-0.0353833903697162	-1.97536836606693	-0.624255690280847	0.532837112720317	0.802329320199227	-5.57638828344849	0	Exon
ENSG00000100600.14	e799610	LGMN	-0.0353833903697162	-1.97536836606693	-0.624255690280847	0.532837112720317	0.802329320199227	-5.57638828344849	0	Exon
ENSG00000162298.17	e643312	SYVN1	-0.0242645542490433	-1.23586002602476	-0.624247701271968	0.532842352878014	0.8023338025391451	-5.75833371346871	0	Exon
ENSG00000125107.17	e892261	CNOT1	0.0116007209489947	1.36015414713843	0.624243579455991	0.532845056473395	0.8023344653978901	-6.30381401107092	0	Exon
ENSG00000122299.11	e867711	ZC3H7A	-0.0245883509788705	-1.55429711006515	-0.624229909567168	0.532854022922659	0.8023390583721299	-5.667091501273821	0	Exon
ENSG00000072501.17	e1155756	SMC1A	-0.018265846672589	0.15082859408849	-0.624229394106032	0.532854361029039	0.8023390583721299	-6.109071136739531	0	Exon
ENSG00000070269.13	e783621	TMEM260	0.0192397395602597	0.45622664030727794	0.624225896553112	0.5328566551815089	0.8023390583721299	-6.166558637863179	0	Exon
ENSG00000163491.16	e208830	NEK10	-0.0242302715132684	-0.7085213400406191	-0.624225126435332	0.532857160326108	0.8023390583721299	-5.92341124061545	0	Exon
ENSG00000234996.4	e91651		-0.0490881313697932	-3.1237758187502402	-0.624213768257095	0.532864610542538	0.802341334151897	-5.258809865678019	0	Exon
ENSG00000129084.17	e620505	PSMA1	0.0120036298252067	1.3190503948124799	0.624209558289187	0.532867372017492	0.802341334151897	-6.29326499846382	0	Exon
ENSG00000164627.17	e390843	KIF6	0.037093463525053	-2.34083026283818	0.6242090168247729	0.5328677271847221	0.802341334151897	-5.46756083095007	0	Exon
ENSG00000007923.15	e6964	DNAJC11	0.0100899006555768	2.53238508611563	0.6242077423455129	0.532868563164915	0.802341334151897	-6.417168118916969	0	Exon
ENSG00000155657.25	e170301	TTN	0.0480344546752924	-2.61935341104603	0.624205569013761	0.5328699887387249	0.802341334151897	-5.39919490371737	0	Exon
ENSG00000104205.12	e501623	SGK3	-0.0182448423191192	0.132329167922613	-0.6241891410491999	0.53288076454973	0.802354151218667	-6.09990739973587	0	Exon
ENSG00000110721.11	e649650	CHKA	-0.0168298434428042	0.7554392175032071	-0.624180921211626	0.532886156337514	0.8023559358892409	-6.21782594173149	0	Exon
ENSG00000006576.16	e448750	PHTF2	0.0191850265270282	-0.35747152549733796	0.624178806819302	0.532887543273866	0.8023559358892409	-5.997061234166041	0	Exon
ENSG00000160801.13	e217312	PTH1R	-0.0425729715190927	-2.65993990569872	-0.624176982167904	0.532888740156034	0.8023559358892409	-5.374592567494861	0	Exon
ENSG00000031823.14	e1015022	RANBP3	-0.0246389877045352	-1.3969969831208402	-0.62416737875646	0.532895039547239	0.802362012682549	-5.723099692888041	0	Exon
ENSG00000214078.12	e1088747	CPNE1	-0.0218161740419528	-0.22811838626579	-0.624139191134076	0.532913529534798	0.802377464476037	-6.02326607607196	0	Exon
ENSG00000163565.18	e76232	IFI16	0.0286727696174173	-0.171243859398118	0.6241324579028721	0.5329179463216571	0.802377464476037	-6.04191199754405	0	Exon
ENSG00000086159.12	e703393	AQP6	-0.0326897697736521	-0.5557359024237529	-0.624129557383481	0.532919848976433	0.802377464476037	-5.944461040653009	0	Exon
ENSG00000123983.13	e189495	ACSL3	-0.0412978029799591	-2.8778564098137998	-0.624126486117133	0.532921863639914	0.802377464476037	-5.31338678174681	0	Exon
ENSG00000151116.16	e622892	UEVLD	-0.0234252497688839	-1.4077628443973798	-0.624122972313879	0.532924168599779	0.802377464476037	-5.719913060589071	0	Exon
ENSG00000118162.13	e1060135	KPTN	-0.038264207852011005	-2.6405396369767797	-0.624122507693855	0.532924473378323	0.802377464476037	-5.38125007076779	0	Exon
ENSG00000127314.17	e719349	RAP1B	0.0232219532617393	-0.693025533119882	0.62411965038787	0.5329263476980179	0.802377464476037	-5.91011066040883	0	Exon
ENSG00000105287.12	e1059185	PRKD2	0.0550341935690268	-3.54064962196755	0.624114854205301	0.5329294938787229	0.802377464476037	-5.19371897315431	0	Exon
ENSG00000187134.13	e567330	AKR1C1	-0.0462906075794174	-0.495402462027649	-0.624113822410558	0.5329301707125539	0.802377464476037	-5.95465606948649	0	Exon
ENSG00000166033.11	e604738	HTRA1	-0.0193160741826908	4.037096057031399	-0.62411210957663	0.532931294293531	0.802377464476037	-6.51109478614686	0	Exon
ENSG00000135932.10	e191494	CAB39	-0.0311751633920029	-1.94232207367066	-0.624110845881094	0.532932123250479	0.802377464476037	-5.557823913985831	0	Exon
ENSG00000134001.12	e788461	EIF2S1	-0.0453085852411343	-3.19214727388539	-0.624110326429081	0.532932463999958	0.802377464476037	-5.2437741303028895	0	Exon
ENSG00000214013.9	e819015	GANC	0.0293182128666571	-1.92435912322174	0.6241015208969201	0.532938240258716	0.802382753223065	-5.57276863157099	0	Exon
ENSG00000274093.1	e899080		0.0255823759959519	-0.8371158717056321	0.6240974155002039	0.5329409333304129	0.802383399950865	-5.877841263028429	0	Exon
ENSG00000152904.11	e104630	GGPS1	0.0109352347563364	2.8612278699606697	0.624091981646251	0.5329444978585021	0.8023850554892059	-6.438475134562429	0	Exon
ENSG00000100796.17	e798539	PPP4R3A	-0.0112853723819539	1.8448546640144097	-0.624087866179958	0.532947197551779	0.8023850554892059	-6.357260076772651	0	Exon
ENSG00000060339.13	e583862	CCAR1	0.0145312550215277	0.736039289885074	0.6240816486209	0.53295127620421	0.8023850554892059	-6.217089251624769	0	Exon
ENSG00000115677.16	e198225	HDLBP	-0.0347473709263379	-2.27545502955178	-0.6240797862416031	0.532952497908251	0.8023850554892059	-5.47509201278404	0	Exon
ENSG00000136531.14	e163474	SCN2A	0.0172606450061978	2.0867814284167703	0.624078486464627	0.532953350551081	0.8023850554892059	-6.3738771695595	0	Exon
ENSG00000114554.11	e246403	PLXNA1	0.0174875807721304	1.6673419395394498	0.6240659388275259	0.532961581731743	0.80239119111846	-6.34347045993979	0	Exon
ENSG00000166575.16	e659979	TMEM135	-0.0188222080877181	-0.33568921329571394	-0.624065372886328	0.532961952987565	0.80239119111846	-5.99800659428232	0	Exon
ENSG00000269713.7	e64076	NBPF9	-0.0558050073862913	-3.6732869382059	-0.6240491895587521	0.532972569260189	0.802401066398609	-5.15016317400192	0	Exon
ENSG00000215146.4	e577130		0.05652500848704	-2.11697123757573	0.624048472803623	0.532973039454468	0.802401066398609	-5.55594708280799	0	Exon
ENSG00000105819.13	e461546	PMPCB	0.0145944481432887	0.322592576561832	0.6240438598392579	0.53297606558289	0.802401501598142	-6.142750420642519	0	Exon
ENSG00000089351.14	e1041000	GRAMD1A	0.0273488857020893	-1.1697244908687199	0.6240411310859	0.5329778556632779	0.802401501598142	-5.77896709633097	0	Exon
ENSG00000196912.12	e142771	ANKRD36B	-0.0229047957786513	-0.6303273033150251	-0.624032468535851	0.53298353837407	0.802406649114636	-5.933859714990049	0	Exon
ENSG00000100554.11	e788392	ATP6V1D	0.0298248672450651	-1.86802893720171	0.6240286001133211	0.532986076104002	0.8024070618392309	-5.61193998773932	0	Exon
ENSG00000100994.11	e1084625	PYGB	-0.0156969971848407	1.24609101396011	-0.624017083616041	0.5329936310957739	0.80241344904196	-6.2910532629362	0	Exon
ENSG00000103197.16	e859394	TSC2	-0.0158789696861886	0.17239056683471402	-0.6240113502737691	0.532997392272992	0.80241344904196	-6.10992074168324	0	Exon
ENSG00000198482.10	e1069400	ZNF808	0.0268741554372651	-1.42931706660303	0.6240099717187599	0.532998296632259	0.80241344904196	-5.71808319185362	0	Exon
ENSG00000196569.11	e411564	LAMA2	0.0353504612028765	-1.60088426674591	0.624008330789866	0.532999373114984	0.80241344904196	-5.665808863357659	0	Exon
ENSG00000013374.15	e478828	NUB1	0.0144329079715527	0.878527854754904	0.6240045568989829	0.53300184886834	0.802413768425563	-6.23962886354653	0	Exon
ENSG00000196632.10	e1156475	WNK3	0.0124012983697565	2.43779082264514	0.6239986488854891	0.533005724663625	0.8024161955067379	-6.40861473788465	0	Exon
ENSG00000137207.11	e393762	YIPF3	-0.0123718082856265	2.2722289717634703	-0.6239933676687099	0.5330091892776929	0.802416832142914	-6.39716908089931	0	Exon
ENSG00000177374.12	e912917	HIC1	-0.0556079868124023	-3.6161938651898398	-0.623991103284197	0.533010674775688	0.802416832142914	-5.177990036666509	0	Exon
ENSG00000185267.9	e570662	CDNF	-0.0578720473386962	-3.58788898523385	-0.6239843218884971	0.5330151235687871	0.802420121791658	-5.17728484851237	0	Exon
ENSG00000239900.12	e1135898	ADSL	-0.0180605678190639	-0.522625121461891	-0.623973818677145	0.533022014018576	0.802423228256447	-5.954580246284309	0	Exon
ENSG00000205534.6	e879697	SMG1P2	0.0574239924596443	-2.33664371107989	0.6239657868171811	0.533027283211634	0.802423228256447	-5.46185912086854	0	Exon
ENSG00000206561.12	e206292	COLQ	-0.0368218770061109	-2.5712113772902203	-0.6239652869428879	0.533027611148274	0.802423228256447	-5.39601360235455	0	Exon
ENSG00000090686.15	e15530	USP48	0.0485825532243088	-3.34596578524511	0.623964882995307	0.533027876153401	0.802423228256447	-5.22668073093858	0	Exon
ENSG00000102908.20	e899076	NFAT5	-0.0180758050038721	-0.161493260672166	-0.6239639241055319	0.533028505222187	0.802423228256447	-6.03935015061556	0	Exon
ENSG00000111325.16	e742947	OGFOD2	0.0472242002282076	-3.3941890296182002	0.623956045333332	0.5330336740158049	0.8024265015154229	-5.20494213832536	0	Exon
ENSG00000031823.14	e1015121	RANBP3	-0.0245394621534567	-1.3929101130410302	-0.623953218475089	0.5330355285554911	0.8024265015154229	-5.7243942577084805	0	Exon
ENSG00000159200.17	e1108562	RCAN1	-0.0367689430674721	-2.64889574033747	-0.623950258419087	0.5330374704821039	0.8024265015154229	-5.37154728211097	0	Exon
ENSG00000145391.13	e308827	SETD7	0.0141255000648914	0.9738538170055491	0.623945433541979	0.533040635820886	0.802427858912967	-6.253301659471049	0	Exon
ENSG00000160193.11	e1112974	WDR4	0.033488873925378	-2.3711673200626002	0.623931902917103	0.533049512576988	0.802435264509599	-5.449608896970131	0	Exon
ENSG00000162736.15	e77393	NCSTN	-0.0151464161733382	0.532510434566354	-0.623931034085152	0.533050082576089	0.802435264509599	-6.181593181372089	0	Exon
ENSG00000196700.8	e1102406	ZNF512B	-0.0259395816813942	-1.4333038059424998	-0.6239272448953679	0.5330525684859521	0.8024355990680508	-5.70484862408683	0	Exon
ENSG00000090372.14	e1059380	STRN4	-0.0147300820506879	1.0222461364416502	-0.623923446258983	0.533055060599196	0.802435942961938	-6.25995995432956	0	Exon
ENSG00000148634.15	e583188	HERC4	-0.0206036786330992	-0.413504818059238	-0.623911947369148	0.533062604535947	0.8024438915974119	-5.97853574857283	0	Exon
ENSG00000156697.12	e1168978	UTP14A	0.0222679103503223	-1.0444205987875201	0.623905732745462	0.533066681711064	0.802446621510272	-5.82360231182392	0	Exon
ENSG00000136243.16	e431793	NUPL2	0.0133419478181866	1.17527164781265	0.623880861096285	0.5330829992001379	0.8024640340989471	-6.28023162755787	0	Exon
ENSG00000047365.11	e284097	ARAP2	-0.0110459894002112	2.8808394696394597	-0.623879399778025	0.533083957931937	0.8024640340989471	-6.44017145866076	0	Exon
ENSG00000072786.12	e365923	STK10	0.0275106000853097	-1.59332367505445	0.623877750222546	0.5330850401621869	0.8024640340989471	-5.66204049850466	0	Exon
ENSG00000157326.18	e772040	DHRS4	-0.0489773648587533	-1.05525234624508	-0.623861598489962	0.5330956369508689	0.802471721202905	-5.813948274830099	0	Exon
ENSG00000152503.9	e345124	TRIM36	0.0431380624928759	-2.28729227981276	0.623859746258433	0.533096852165175	0.802471721202905	-5.4978766932147405	0	Exon
ENSG00000183401.11	e1023776	CCDC159	-0.0222682435304521	-0.7436877839913141	-0.6238596152962371	0.533096938087065	0.802471721202905	-5.89098297969295	0	Exon
ENSG00000176293.19	e1076365	ZNF135	0.042108791622855996	-3.13519225145181	0.623853872470103	0.533100705856644	0.8024739851697409	-5.25382488039545	0	Exon
ENSG00000203879.11	e1176831	GDI1	-0.0096223037970012	3.9605643071335095	-0.6238455698095711	0.5331061531135051	0.8024761477117079	-6.50834589448614	0	Exon
ENSG00000168016.13	e211496	TRANK1	-0.020426110305471	2.93382300627979	-0.623844781916641	0.533106670040259	0.8024761477117079	-6.444582263715451	0	Exon
ENSG00000013563.13	e1176481	DNASE1L1	0.0233869151063482	-1.1868406002053	0.6238373137235329	0.533111569841529	0.8024801156511792	-5.78281081124549	0	Exon
ENSG00000131236.16	e28700	CAP1	0.0418333077793707	-1.96771125292069	0.623830563149038	0.53311599884061	0.802483374872668	-5.5759515188382895	0	Exon
ENSG00000168884.14	e277051	TNIP2	-0.03155892079774	-1.39997940136825	-0.623818397830322	0.533123980458157	0.802488173259918	-5.713429941224849	0	Exon
ENSG00000086848.14	e665855	ALG9	-0.0177238088985013	-0.0596275266454025	-0.623815112403438	0.533126136024161	0.802488173259918	-6.06218564526629	0	Exon
ENSG00000124181.14	e1091631	PLCG1	-0.0206256574572555	-0.802104899429373	-0.623801639540371	0.533134975605338	0.802488173259918	-5.87852111031986	0	Exon
ENSG00000149577.15	e668530	SIDT2	0.0198327158594864	0.0398577972146646	0.623800129972235	0.5331359660416299	0.802488173259918	-6.08792959244737	0	Exon
ENSG00000079337.15	e699365	RAPGEF3	-0.0260698677814719	-0.5921397777931999	-0.623798154316984	0.533137262281757	0.802488173259918	-5.93188136270487	0	Exon
ENSG00000150779.11	e666264	TIMM8B	-0.0190690586092336	-0.0595214598832723	-0.623794828588215	0.5331394443174221	0.802488173259918	-6.06199038559919	0	Exon
ENSG00000139597.17	e751462	N4BP2L1	-0.0126538616035136	2.46118469930919	-0.623794346399562	0.533139760685401	0.802488173259918	-6.410445708323901	0	Exon
ENSG00000113649.11	e357627	TCERG1	0.0206530104471469	-0.19626154021584197	0.62379205095614	0.533141266746198	0.802488173259918	-6.0353794894788	0	Exon
ENSG00000240344.8	e178035	PPIL3	0.0251631144012651	-0.35762719758896394	0.623783406085869	0.533146938741674	0.802488173259918	-5.99312692542331	0	Exon
ENSG00000159588.14	e34204	CCDC17	0.0607234556629992	-3.71534764773681	0.623781073490514	0.533148469188662	0.802488173259918	-5.14789063250514	0	Exon
ENSG00000100393.11	e1136400	EP300	-0.0167781583202047	0.12167434404610099	-0.6237791412354899	0.5331497369686979	0.802488173259918	-6.1015166195173896	0	Exon
ENSG00000224383.7	e966874	PRR29	0.046359595349781	1.25294432399406	0.623778897845633	0.533149896660358	0.802488173259918	-6.293270049201139	0	Exon
ENSG00000175054.14	e253774	ATR	0.0226191168333452	-1.3910852184573899	0.623778533603812	0.5331501356448111	0.802488173259918	-5.73370085253843	0	Exon
ENSG00000112312.9	e377054	GMNN	0.0352625679865979	-1.4228056591867801	0.6237773991682359	0.533150879965142	0.802488173259918	-5.7172250148162105	0	Exon
ENSG00000119725.17	e792203	ZNF410	-0.0265756843016218	-1.5147278289146	-0.6237501191638729	0.533168778947281	0.802508955446828	-5.68710791643511	0	Exon
ENSG00000254561.3	e672508		0.0439155441153633	-2.33957857146351	0.623747351429334	0.5331705949329171	0.802508955446828	-5.49641365977697	0	Exon
ENSG00000039650.10	e1065446	PNKP	0.0277514449773057	-1.5826492040440903	0.623746004498244	0.533171478692043	0.802508955446828	-5.66204035817902	0	Exon
ENSG00000165568.17	e567233	AKR1E2	-0.0330835929388547	-0.375026712771452	-0.6237320563356611	0.533180630514995	0.8025156474031361	-5.9829894861885	0	Exon
ENSG00000123737.12	e306641	EXOSC9	-0.0217111544452766	-1.06137385365215	-0.623729887376304	0.533182053643801	0.8025156474031361	-5.8216124245873795	0	Exon
ENSG00000188906.14	e696878	LRRK2	0.0241731593170651	-1.07141868517789	0.62372887732494	0.533182716373886	0.8025156474031361	-5.81866148564682	0	Exon
ENSG00000141485.16	e918080	SLC13A5	0.0650273341553899	-3.72223246265351	0.623709681001317	0.533195311833819	0.802531197813369	-5.14485215233658	0	Exon
ENSG00000133226.16	e17419	SRRM1	-0.0206565148973517	-0.43007790785095507	-0.623701997281932	0.533200353465443	0.802535378604597	-5.97565715911935	0	Exon
ENSG00000055130.15	e476325	CUL1	-0.0148260143288274	0.21221672734378	-0.6236901670264661	0.533208115871986	0.8025436544604929	-6.1200074816199805	0	Exon
ENSG00000151461.19	e569375	UPF2	0.0141566506442096	0.8377906074189722	0.62367805488628	0.53321606329625	0.802552208719307	-6.23142452024645	0	Exon
ENSG00000234377.7	e760259	RNF219-AS1	0.0386970563843873	-1.59515734397439	0.623670936038843	0.533220734381609	0.8025558316552021	-5.66422163321195	0	Exon
ENSG00000152582.13	e325525	SPEF2	0.0268151793247223	0.664606719429838	0.62366722493234	0.533223169460327	0.8025560891387808	-6.2076722857317606	0	Exon
ENSG00000136021.18	e728635	SCYL2	-0.0298462390281686	-1.94748657365683	-0.6236551262832472	0.533231108146101	0.802561419043365	-5.557755572709469	0	Exon
ENSG00000167657.12	e1012305	DAPK3	-0.0203716798561585	-0.434466536617141	-0.6236402608131341	0.5332408623995779	0.802561419043365	-5.978155615147	0	Exon
ENSG00000167657.12	e1012313	DAPK3	-0.0203716798561585	-0.434466536617141	-0.6236402608131341	0.5332408623995779	0.802561419043365	-5.978155615147	0	Exon
ENSG00000106804.7	e550318	C5	0.0385276229676804	-2.79610308821348	0.6236367664996121	0.533243155271247	0.802561419043365	-5.33758832687048	0	Exon
ENSG00000196588.14	e1136036	MKL1	0.0227019637733431	-0.7138851520639129	0.6236306132285301	0.533247192889326	0.802561419043365	-5.90397250413476	0	Exon
ENSG00000167701.13	e523401	GPT	-0.0546736777720912	-3.2064976175350695	-0.623628628036004	0.533248495524868	0.802561419043365	-5.2344325197423	0	Exon
ENSG00000170832.12	e963810	USP32	-0.0103361155278234	2.1110257059719197	-0.623624628326959	0.533251120042554	0.802561419043365	-6.38058619495607	0	Exon
ENSG00000168137.15	e201918	SETD5	-0.0146758553052569	0.5109529746880039	-0.6236192337596159	0.5332546598447699	0.802561419043365	-6.176144775139611	0	Exon
ENSG00000176261.15	e23883	ZBTB8OS	0.0153754525490359	0.367348675408514	0.623618581515785	0.533255087834333	0.802561419043365	-6.14952856708057	0	Exon
ENSG00000179134.15	e1048864	SAMD4B	0.0209596405100497	-0.6605135520914289	0.6236170825864761	0.533256071402901	0.802561419043365	-5.91647667270468	0	Exon
ENSG00000215154.6	e861101		0.0513428435346099	-2.9869836545150097	0.623614198424298	0.5332579639372109	0.802561419043365	-5.29860316939845	0	Exon
ENSG00000171703.16	e1102481	TCEA2	-0.0177668778478895	0.787015463346639	-0.623602581777744	0.533265586602089	0.802561419043365	-6.224865632231821	0	Exon
ENSG00000079691.17	e377305	LRRC16A	0.020793228822027	0.271434150833888	0.623599161753775	0.533267830779778	0.802561419043365	-6.13001854039668	0	Exon
ENSG00000133805.15	e618602	AMPD3	-0.0266004817967227	-0.472188306159942	-0.623598541175599	0.533268237996063	0.802561419043365	-5.96152006088704	0	Exon
ENSG00000168803.14	e820477	ADAL	0.0250508239471769	-0.49184230258063794	0.6235974271453131	0.533268969010361	0.802561419043365	-5.9579120689879295	0	Exon
ENSG00000110721.11	e649683	CHKA	-0.0333200893599128	-1.63368295648969	-0.6235890909701429	0.533274439132048	0.802561419043365	-5.646706651490169	0	Exon
ENSG00000145362.17	e305160	ANK2	0.0117249746967694	2.04225128758671	0.6235859098331601	0.5332765265724659	0.802561419043365	-6.375448653390889	0	Exon
ENSG00000126749.14	e685018	EMG1	0.0100431067583564	2.05399839238195	0.6235825618891371	0.533278723475008	0.802561419043365	-6.37790927892317	0	Exon
ENSG00000187391.19	e449242	MAGI2	0.0471602394050855	-3.0112748122342796	0.623581179305552	0.53327963072013	0.802561419043365	-5.31407259558328	0	Exon
ENSG00000256269.6	e671668	HMBS	0.0381347987388962	-2.61628925034229	0.623576376144378	0.533282782538945	0.802561419043365	-5.388888284151079	0	Exon
ENSG00000170571.11	e328729	EMB	-0.0217515141733478	0.577616957393453	-0.623567662921896	0.533288500151469	0.802561419043365	-6.189286107758219	0	Exon
ENSG00000052795.12	e313882	FNIP2	-0.0196944010297991	0.16501057180134	-0.6235627067993411	0.533291752370658	0.802561419043365	-6.106289924818081	0	Exon
ENSG00000168301.12	e231936	KCTD6	0.0268072968513291	-1.3887746418023899	0.623561777030891	0.533292362488007	0.802561419043365	-5.715000150476249	0	Exon
ENSG00000156650.12	e588176	KAT6B	-0.0151909233204455	0.449061969520423	-0.6235613850302121	0.533292619720347	0.802561419043365	-6.16518708886609	0	Exon
ENSG00000004961.14	e1144399	HCCS	0.0215253126416744	-1.15604312766524	0.6235604148483521	0.533293256357652	0.802561419043365	-5.80129993638913	0	Exon
ENSG00000136986.9	e514073	DERL1	0.0203947493651306	-0.6766979385634069	0.6235602412709661	0.533293370259883	0.802561419043365	-5.92114352506516	0	Exon
ENSG00000127314.17	e719321	RAP1B	0.0232017024265803	-0.692344234950798	0.6235602078064499	0.5332933922194439	0.802561419043365	-5.910645784510889	0	Exon
ENSG00000127314.17	e719332	RAP1B	0.0232017024265803	-0.692344234950798	0.6235602078064499	0.5332933922194439	0.802561419043365	-5.910645784510889	0	Exon
ENSG00000118292.8	e64993	C1orf54	0.0266908381294007	-0.7407793210138209	0.62355620129894	0.5332960213104871	0.802561419043365	-5.89531313621277	0	Exon
ENSG00000101407.12	e1090866	TTI1	-0.0109004740050727	2.6022259890609	-0.6235560490031751	0.5332961212478889	0.802561419043365	-6.42221856488462	0	Exon
ENSG00000171097.13	e556919	KYAT1	-0.023900335048828	-1.11609965192652	-0.623554869375838	0.5332968953268029	0.802561419043365	-5.79533933793258	0	Exon
ENSG00000104043.14	e825212	ATP8B4	0.0460012690654722	-3.2206842891287	0.6235420592129101	0.533305301473404	0.802567663104067	-5.29315949220432	0	Exon
ENSG00000177410.12	e1096311	ZFAS1	0.0171080434905488	1.0018639316451199	0.62353652322455	0.5333089342606379	0.802567663104067	-6.250505905716491	0	Exon
ENSG00000093144.18	e411030	ECHDC1	-0.0110589900590752	1.98098791801022	-0.623530342184786	0.533312990353795	0.802567663104067	-6.368637784662349	0	Exon
ENSG00000105819.13	e461579	PMPCB	0.0145810708106464	0.32281937381991804	0.623529471116969	0.533313561963124	0.802567663104067	-6.14310626254872	0	Exon
ENSG00000142082.14	e608366	SIRT3	0.0130965045811801	1.58268597483863	0.6235253135546079	0.533316290229646	0.802567663104067	-6.3312298746368	0	Exon
ENSG00000102898.11	e896775	NUTF2	-0.0200722935774588	-0.5393675477838211	-0.6235243954092501	0.53331689273395	0.802567663104067	-5.9608852014335	0	Exon
ENSG00000102898.11	e896778	NUTF2	-0.0200722935774588	-0.5393675477838211	-0.6235243954092501	0.53331689273395	0.802567663104067	-5.9608852014335	0	Exon
ENSG00000112031.15	e419671	MTRF1L	-0.0253525384782966	-1.48854276484481	-0.623513660520459	0.533323937196102	0.802573796920008	-5.6892771676203795	0	Exon
ENSG00000228962.1	e385958	HCG23	-0.0712366577391643	-3.4312665106933498	-0.623511283814053	0.533325496847739	0.802573796920008	-5.205513113910451	0	Exon
ENSG00000228878.7	e435878	SEPT7-AS1	-0.0332924218712183	-2.0348939243486397	-0.6235036854593311	0.533330483085527	0.80257433505869	-5.536153038096	0	Exon
ENSG00000079277.19	e35005	MKNK1	-0.0243067412935758	-1.09388717587271	-0.623501591797425	0.533331857005025	0.80257433505869	-5.79896251594939	0	Exon
ENSG00000151612.15	e310371	ZNF827	0.0207687324219436	-0.7207904684076619	0.623500161188413	0.5333327958117039	0.80257433505869	-5.90346359259888	0	Exon
ENSG00000196236.12	e1136335	XPNPEP3	-0.036132351697927	0.12365354725606802	-0.62349693843184	0.5333349106801	0.80257433505869	-6.099244289286441	0	Exon
ENSG00000213672.7	e220043	NCKIPSD	-0.0184138139019438	0.0100885088682471	-0.6234826910145871	0.533344260308649	0.8025812237451742	-6.085355014499769	0	Exon
ENSG00000033627.15	e947369	ATP6V0A1	-0.0411834934096275	-2.95110486725034	-0.6234769652279061	0.5333480177835329	0.8025812237451742	-5.32245242264745	0	Exon
ENSG00000108799.12	e947911	EZH1	-0.0141813126930924	0.8080425558895071	-0.623476500661886	0.53334832264968	0.8025812237451742	-6.22732990370529	0	Exon
ENSG00000167904.14	e499288	TMEM68	0.0141998545461827	0.18118033450135	0.623476162252119	0.5333485447272821	0.8025812237451742	-6.114495531124259	0	Exon
ENSG00000101017.13	e1094634	CD40	0.048860775220783	-3.0181422062978704	0.623458330856833	0.533360246446205	0.8025910121172429	-5.29435407269984	0	Exon
ENSG00000150477.14	e996007	KIAA1328	0.0456307676978355	-3.34124593806566	0.623453732884458	0.533363263852095	0.8025910121172429	-5.22671127638833	0	Exon
ENSG00000124788.17	e375787	ATXN1	0.0117657181733967	1.8481956700462903	0.623453421675451	0.533363468082406	0.8025910121172429	-6.356514786744469	0	Exon
ENSG00000164330.16	e363015	EBF1	-0.0321631511865188	-1.78422366558548	-0.623450799116497	0.5333651891332449	0.8025910121172429	-5.622657815721389	0	Exon
ENSG00000100083.18	e1133128	GGA1	0.0179289613034081	-0.40420564485744104	0.6234464507705529	0.53336804273572	0.8025910121172429	-5.97979456118037	0	Exon
ENSG00000073670.13	e951564	ADAM11	0.0399398778941054	-2.89339666750769	0.6234442358962471	0.53336949625019	0.8025910121172429	-5.32139019474843	0	Exon
ENSG00000102078.15	e1169242	SLC25A14	0.0383070683772963	-2.79363043058477	0.6234420995430071	0.533370898237002	0.8025910121172429	-5.41149552895829	0	Exon
ENSG00000225891.1	e19027		-0.0488972765821405	-3.25921925948745	-0.623424614269356	0.533382373059045	0.802601540002441	-5.22691994316082	0	Exon
ENSG00000047249.16	e498780	ATP6V1H	0.0140005084042393	1.9204663146756202	0.623424538277128	0.533382422929701	0.802601540002441	-6.3597365427948	0	Exon
ENSG00000081692.12	e101548	JMJD4	-0.0175484592167116	0.0876914710129758	-0.6234155239851489	0.5333883386653689	0.802602004079058	-6.095249949462089	0	Exon
ENSG00000186283.13	e84806	TOR3A	0.0289103617355553	-1.80214750945411	0.623413842473548	0.53338944218092	0.802602004079058	-5.627308726589449	0	Exon
ENSG00000118855.18	e258314	MFSD1	-0.0249833112243606	-1.3522521120949098	-0.6234129368880079	0.5333900364845989	0.802602004079058	-5.73714604277781	0	Exon
ENSG00000154175.16	e237478	ABI3BP	0.0437688132453617	-1.2221990426813898	0.62341026815578	0.5333917878808879	0.802602004079058	-5.774660841746591	0	Exon
ENSG00000172164.13	e513955	SNTB1	0.0330188295610871	-2.0003479182458896	0.623402119749649	0.5333971354149369	0.8026038784751209	-5.546779415418321	0	Exon
ENSG00000029364.11	e789739	SLC39A9	0.0114756059319173	1.4796828304944598	0.62339932694917	0.533398968245362	0.8026038784751209	-6.32067473344607	0	Exon
ENSG00000170266.15	e210326	GLB1	-0.0503320318814754	-3.2871149232017403	-0.623398019957681	0.533399825985415	0.8026038784751209	-5.227629342402469	0	Exon
ENSG00000148297.15	e560269	MED22	-0.0295267681785302	-1.8036090465252	-0.6233883961822111	0.53340614180761	0.8026099749929779	-5.60393367336967	0	Exon
ENSG00000146067.15	e368975	FAM193B	-0.0279778828811582	-1.7035090862103501	-0.623378467246277	0.5334126579380979	0.8026107583260842	-5.6338259388716105	0	Exon
ENSG00000278957.1	e124360		-0.064756592004152	-3.80676181280639	-0.6233757352599589	0.5334144508844749	0.8026107583260842	-5.146655237090769	0	Exon
ENSG00000108799.12	e947912	EZH1	0.0141244555343545	0.6965755050356801	0.6233755969772671	0.5334145416366399	0.8026107583260842	-6.20852706897975	0	Exon
ENSG00000112312.9	e377069	GMNN	0.0571768424170561	-3.2441521202985495	0.6233738029180179	0.533415719042556	0.8026107583260842	-5.24431560267676	0	Exon
ENSG00000167613.15	e1071679	LAIR1	-0.0531193721931065	-2.9761389916485097	-0.623363969922587	0.5334221722681219	0.802616285601474	-5.344032329068781	0	Exon
ENSG00000170606.13	e350523	HSPA4	0.0137256521271582	2.0199449186778	0.6233591059014649	0.533425364456068	0.802616285601474	-6.371020607979269	0	Exon
ENSG00000259158.3	e790096	ADAM20P1	0.0398598193536209	-2.64800283857238	0.623357855618225	0.533426185000758	0.802616285601474	-5.392997572407321	0	Exon
ENSG00000188153.12	e1165351	COL4A5	0.0570875409883798	-3.71060805533032	0.62334369163575	0.5334354806836621	0.8026231136451111	-5.16667698239645	0	Exon
ENSG00000067141.16	e838162	NEO1	-0.0163114972924067	0.793869828887079	-0.623341884550501	0.533436666661917	0.8026231136451111	-6.2247568241299005	0	Exon
ENSG00000167216.16	e997816	KATNAL2	0.0406768794668575	-2.90678980485736	0.623340591069167	0.533437515566095	0.8026231136451111	-5.30546730312233	0	Exon
ENSG00000105438.8	e1061521	KDELR1	0.0113709042878212	1.8837291886785599	0.623329185690326	0.5334450008787051	0.8026309694330509	-6.36411103169001	0	Exon
ENSG00000122299.11	e867688	ZC3H7A	-0.023797780568322005	-1.4637564712529298	-0.6233187473454971	0.533451851576789	0.802636515333388	-5.69301411099853	0	Exon
ENSG00000110719.9	e649553	TCIRG1	-0.0547068053442937	-3.4174330397802994	-0.623314968684046	0.533454331527784	0.802636515333388	-5.19493404046279	0	Exon
ENSG00000169359.13	e257201	SLC33A1	-0.0204760157561721	-0.755466035512268	-0.62331321954669	0.53345547949578	0.802636515333388	-5.8990172432148595	0	Exon
ENSG00000170456.15	e695534	DENND5B	0.0132810607019255	1.01827616018327	0.623297160487112	0.5334660191991679	0.8026452035873209	-6.25783561775859	0	Exon
ENSG00000160058.18	e23689	BSDC1	-0.0108606261423765	1.8026705923091	-0.623295765875239	0.53346693450031	0.8026452035873209	-6.35291781690854	0	Exon
ENSG00000162804.13	e197414	SNED1	-0.0341507909111815	-1.8003789718889498	-0.623294071208077	0.533468046732548	0.8026452035873209	-5.605950550518121	0	Exon
ENSG00000132676.15	e72786	DAP3	0.0146888504669209	0.423538165903628	0.6232884797242391	0.533471716504916	0.8026473182880041	-6.164265756667629	0	Exon
ENSG00000142185.16	e1114425	TRPM2	-0.0295759241638683	-0.323709824014773	-0.623276628612297	0.533479494604825	0.8026556142245591	-6.00636071270542	0	Exon
ENSG00000108671.9	e938240	PSMD11	-0.0167954393321716	0.283915484193967	-0.6232676746260029	0.533485371306742	0.8026603788987521	-6.1363415532196	0	Exon
ENSG00000011566.14	e122361	MAP4K3	0.0186166405621267	-0.610033817323915	0.623263008952115	0.533488433506119	0.8026603788987521	-5.9300661648894	0	Exon
ENSG00000259784.1	e860865		0.0221347359849993	0.7571518981456229	0.623261453618935	0.533489454312471	0.8026603788987521	-6.225162800112081	0	Exon
ENSG00000060718.19	e52338	COL11A1	-0.0357390001295115	-2.19202765703278	-0.623256209320473	0.533492896291729	0.8026621507659849	-5.49084524737517	0	Exon
ENSG00000282608.1	e56527	ADORA3	-0.0528843783113932	-3.3227081789202497	-0.623251533463991	0.533495965196174	0.802663361314055	-5.27282876600675	0	Exon
ENSG00000135924.15	e188025	DNAJB2	-0.0194021810892275	0.467182730894975	-0.6232432436701221	0.533501406057822	0.802666977370941	-6.1674759517819595	0	Exon
ENSG00000168397.16	e199001	ATG4B	0.0433721038657803	-3.1963671811940197	0.623240644930018	0.533503111701369	0.802666977370941	-5.248981170810629	0	Exon
ENSG00000142541.16	e1064003	RPL13A	0.0109404762717432	3.8516911774751605	0.6232354011365521	0.533506553393891	0.802666977370941	-6.50143592824057	0	Exon
ENSG00000266865.6	e936878		0.0288168574845728	-1.8544237503268302	0.6232340717678871	0.5335074259087249	0.802666977370941	-5.58925949550551	0	Exon
ENSG00000135976.16	e142491	ANKRD36	-0.0247863270067781	-1.03790596226097	-0.623222627491348	0.5335149372493371	0.802669874842341	-5.8243622995069195	0	Exon
ENSG00000276533.1	e827492		-0.0567242040475384	-3.1425663629544003	-0.623222109093722	0.533515277495894	0.802669874842341	-5.25340471358791	0	Exon
ENSG00000142655.12	e8704	PEX14	-0.0171858764424837	-0.274645502836134	-0.623220787756023	0.533516144746894	0.802669874842341	-6.0169817394792995	0	Exon
ENSG00000138246.15	e249689	DNAJC13	0.0156748982386182	0.0593321389191187	0.6232157546983039	0.533519448166605	0.8026712027753009	-6.090484867625509	0	Exon
ENSG00000006607.13	e198718	FARP2	0.0149565401143078	2.45880739176438	0.6232113190484591	0.533522359489552	0.8026712027753009	-6.41181646315783	0	Exon
ENSG00000037474.14	e321266	NSUN2	-0.014970805289482	1.41467733917819	-0.6232056433658231	0.5335260847153529	0.8026712027753009	-6.3131481628268595	0	Exon
ENSG00000037474.14	e321284	NSUN2	-0.014970805289482	1.41467733917819	-0.6232056433658231	0.5335260847153529	0.8026712027753009	-6.3131481628268595	0	Exon
ENSG00000119004.15	e180250	CYP20A1	-0.0182418620543605	-0.351649537363779	-0.6231931666168621	0.5335342738572499	0.8026733540081421	-5.993793261698269	0	Exon
ENSG00000231721.6	e470708	LINC-PINT	0.0627810834710073	-2.8399210851517402	0.623191076266667	0.533535645869481	0.8026733540081421	-5.324449727707651	0	Exon
ENSG00000160695.14	e671451	VPS11	-0.0182021536899221	-0.203521220786041	-0.62318955685734	0.533536643142826	0.8026733540081421	-6.033741334231469	0	Exon
ENSG00000197563.9	e1002508	PIGN	-0.0223891063947146	-0.9955457986217929	-0.6231850845352039	0.533539578583536	0.8026733540081421	-5.83226039831774	0	Exon
ENSG00000131069.19	e1087682	ACSS2	-0.0422867604466153	-2.6789685071953597	-0.623184865800681	0.53353972215172	0.8026733540081421	-5.36944664949692	0	Exon
ENSG00000100612.13	e785324	DHRS7	-0.0208922273846358	-0.347599427811272	-0.623182765603889	0.533541100633963	0.8026733540081421	-6.00071975639343	0	Exon
ENSG00000138081.20	e125290	FBXO11	0.0103452672646362	3.51596203721687	0.6231726291155201	0.533547753830771	0.8026799566976089	-6.4813170046402195	0	Exon
ENSG00000103479.15	e887348	RBL2	-0.0121620527668755	1.6092781610450602	-0.623164254055015	0.53355325092658	0.802684820076852	-6.33494093831174	0	Exon
ENSG00000131469.12	e948914	RPL27	0.0230020231872296	0.277180385478564	0.623155612690187	0.533558922845322	0.8026889469022809	-6.125063829669941	0	Exon
ENSG00000005243.9	e955267	COPZ2	0.0274404028123015	-1.0995940941095501	0.623153175061826	0.533560522833063	0.8026889469022809	-5.80540733532084	0	Exon
ENSG00000273079.5	e689355	GRIN2B	0.0197854359821665	1.07598001288949	0.623140342216169	0.533568945976605	0.802694376412351	-6.26746850933604	0	Exon
ENSG00000196632.10	e1156451	WNK3	0.0123830926237346	2.43781496235684	0.623139309929964	0.533569623545146	0.802694376412351	-6.40914290156507	0	Exon
ENSG00000106089.11	e445189	STX1A	0.0229406524378508	-1.20234559465945	0.623137326984822	0.533570925105221	0.802694376412351	-5.80089112346834	0	Exon
ENSG00000112425.13	e416887	EPM2A	-0.0417838421228895	-3.01248321450334	-0.6231299666869039	0.533575756251399	0.8026982377683249	-5.27841951247219	0	Exon
ENSG00000143740.14	e101544	SNAP47	0.0175795089104109	0.0443304053086202	0.6231250174754399	0.533579004823149	0.802699718315604	-6.090014010289	0	Exon
ENSG00000225683.5	e422333	PACRG-AS3	-0.0512834048389509	0.40101645562311605	-0.6231064729454571	0.533591177202195	0.8027146234924759	-6.156373575905019	0	Exon
ENSG00000070610.14	e533139	GBA2	-0.0155293795927157	0.48536388092186206	-0.623099958193547	0.5335954534308099	0.802717501943836	-6.17157855426559	0	Exon
ENSG00000143033.17	e49773	MTF2	0.0188975995530813	-0.3876589232245661	0.6230966581977679	0.533597619527048	0.802717501943836	-5.99080888258253	0	Exon
ENSG00000109929.9	e673147	SC5D	-0.0249167517646095	-1.55787256678651	-0.623082730708918	0.5336067614912791	0.802723205133338	-5.690871495704581	0	Exon
ENSG00000197093.10	e457271	GAL3ST4	0.0396275414113058	-2.37787610245365	0.623081901669141	0.5336073056731461	0.802723205133338	-5.4669695391217195	0	Exon
ENSG00000136243.16	e431794	NUPL2	0.0184480701956666	-0.22678340934412503	0.6230805329654829	0.533608204091104	0.802723205133338	-6.03088376523206	0	Exon
ENSG00000181378.13	e186944	CFAP65	0.0614950308243112	-2.2790706064553397	0.6230750478421229	0.53361180453729	0.8027243086384709	-5.47796599662567	0	Exon
ENSG00000100083.18	e1133125	GGA1	-0.016209650785399998	0.19897145621969398	-0.623072515762052	0.5336134666039821	0.8027243086384709	-6.1159761056484605	0	Exon
ENSG00000114270.16	e219429	COL7A1	0.0552593800514664	-3.7568449178442402	0.623067258475963	0.5336169175143379	0.802726093398869	-5.139793509734099	0	Exon
ENSG00000105928.13	e432463	DFNA5	-0.0384192307986628	-2.35185564828432	-0.623060240534714	0.533621524145685	0.8027296167011809	-5.46912749798026	0	Exon
ENSG00000166887.15	e818777	VPS39	0.0132916087554799	0.500608697294603	0.623051222089177	0.533627443953264	0.802729875267415	-6.17753320998671	0	Exon
ENSG00000112290.12	e407539	WASF1	0.0278263230903984	-1.67736844136791	0.623044053603429	0.5336321494505061	0.802729875267415	-5.676312847526621	0	Exon
ENSG00000104047.14	e825017	DTWD1	-0.0396661971177492	-2.9968246009663795	-0.623043611919005	0.533632439379209	0.802729875267415	-5.305788422094509	0	Exon
ENSG00000143093.14	e55426	STRIP1	-0.0122967662565228	1.1268386880411398	-0.623036806633022	0.533636906487606	0.802729875267415	-6.27712906162539	0	Exon
ENSG00000001631.15	e452660	KRIT1	-0.0175678552542174	-0.30862318267014305	-0.623034249381897	0.533638585116744	0.802729875267415	-6.00455572357443	0	Exon
ENSG00000127804.12	e913266	METTL16	0.0328893709770396	-2.1280032331585903	0.6230336524066761	0.5336389769832199	0.802729875267415	-5.5172778596743	0	Exon
ENSG00000105939.12	e472850	ZC3HAV1	0.0202886700872121	1.16975408933661	0.6230327809759251	0.533639549008058	0.802729875267415	-6.282836567549241	0	Exon
ENSG00000149489.8	e638165	ROM1	-0.020807613639686	0.165284997588876	-0.623030958131417	0.533640745561208	0.802729875267415	-6.11114951019111	0	Exon
ENSG00000102871.15	e894390	TRADD	0.0463081705816088	-3.1225373776204903	0.6230260090837241	0.533643994226192	0.802729875267415	-5.276493560817969	0	Exon
ENSG00000065308.4	e396291	TRAM2	0.019287576021317	0.357375319935577	0.623017397049807	0.5336496473807261	0.802729875267415	-6.15323564491722	0	Exon
ENSG00000196126.10	e386028	HLA-DRB1	0.0950432493097041	-0.805013256952332	0.6230135415661711	0.533652178226493	0.802729875267415	-5.92593567936953	0	Exon
ENSG00000181090.18	e565599	EHMT1	0.0458484543397512	-3.4743648184687297	0.623010505540306	0.533654171161869	0.802729875267415	-5.202307600249981	0	Exon
ENSG00000120555.13	e577056	SEPT7P9	0.0454744360423696	-2.6106791580500497	0.6230096843624251	0.53365471020748	0.802729875267415	-5.391882528377169	0	Exon
ENSG00000151461.19	e569372	UPF2	0.0150284738094569	0.47166139244876293	0.623002017585853	0.5336597429212271	0.802729875267415	-6.17558556524495	0	Exon
ENSG00000229180.5	e443556		0.0324700854558341	-2.09655649204434	0.6230009458246379	0.533660446460981	0.802729875267415	-5.5311611214469405	0	Exon
ENSG00000147475.14	e493354	ERLIN2	-0.0387029423091208	-2.6784108872166	-0.622999385528566	0.533661470692127	0.802729875267415	-5.38868004313037	0	Exon
ENSG00000147475.14	e493361	ERLIN2	-0.0387029423091208	-2.6784108872166	-0.622999385528566	0.533661470692127	0.802729875267415	-5.38868004313037	0	Exon
ENSG00000051825.14	e743207	MPHOSPH9	0.0180313372423283	-0.696652496061064	0.622996359384038	0.5336634571586479	0.802729875267415	-5.907999764253121	0	Exon
ENSG00000162337.11	e649850	LRP5	0.0263796333500987	-1.3093328966997702	0.622994433383381	0.533664721454421	0.802729875267415	-5.7445109363250495	0	Exon
ENSG00000168610.14	e947098	STAT3	0.0228245205724553	-0.646420392181712	0.622985890229518	0.533670329504742	0.802733649922913	-5.92803330128394	0	Exon
ENSG00000183048.11	e982149	SLC25A10	-0.0463587573330269	-3.0366944235666797	-0.6229832412373989	0.533672068409744	0.802733649922913	-5.27527988572575	0	Exon
ENSG00000164675.10	e467538	IQUB	0.0632408646116703	-3.0022167293570696	0.622980261531537	0.533674024411986	0.802733649922913	-5.29852072518307	0	Exon
ENSG00000139910.19	e775272	NOVA1	0.0202660453318729	-0.189751988076347	0.622969327250226	0.533681202157911	0.8027404888482129	-6.03371769929999	0	Exon
ENSG00000133027.17	e927877	PEMT	0.0212008565713798	-0.8616929147362199	0.622966435980115	0.533683100123692	0.8027404888482129	-5.869317369705651	0	Exon
ENSG00000136250.11	e436275	AOAH	0.0443605696531562	-2.9544295163963104	0.6229625560041601	0.533685647127905	0.8027409137366139	-5.33503229750245	0	Exon
ENSG00000197694.14	e556284	SPTAN1	0.0128602705409635	3.00475916486324	0.622957423519329	0.5336890163491039	0.8027425753502192	-6.450611583135751	0	Exon
ENSG00000164253.13	e337528	WDR41	-0.0141250316357522	1.1796863824448898	-0.622947619402343	0.533695452294618	0.802746042558993	-6.27688778734259	0	Exon
ENSG00000038358.14	e896916	EDC4	0.0132951759502469	1.06066357468652	0.622946062476025	0.53369647434775	0.802746042558993	-6.2707661964551695	0	Exon
ENSG00000072778.19	e918994	ACADVL	-0.0168077918446176	0.86925377110126	-0.622943563090532	0.533698115085641	0.802746042558993	-6.241561632074139	0	Exon
ENSG00000091592.15	e917409	NLRP1	-0.0498728056541732	-2.95508405125856	-0.622936492356311	0.533702756729045	0.8027496179902809	-5.30299935319351	0	Exon
ENSG00000089154.10	e739282	GCN1	-0.0218552815794497	-1.04603352490865	-0.6229179571188579	0.533714924439957	0.802764513404299	-5.81271694913445	0	Exon
ENSG00000102796.10	e757304	DHRS12	-0.0264764044995078	-1.325074491044	-0.6229102609906619	0.5337199767102401	0.802766178437712	-5.73260698082803	0	Exon
ENSG00000275740.1	e357573		-0.0128575181372	0.387221689949909	-0.622909371510628	0.5337205606279529	0.802766178437712	-6.15489525752354	0	Exon
ENSG00000151612.15	e310421	ZNF827	0.0161220018843062	0.11693597544565501	0.622903320376161	0.533724533029937	0.802768747124788	-6.10042416991581	0	Exon
ENSG00000154114.12	e673067	TBCEL	0.0195784217097183	-0.5566333465477701	0.6228726882257839	0.533744642417374	0.802794320407754	-5.9439069348600695	0	Exon
ENSG00000100320.22	e1131641	RBFOX2	0.0138908880513724	1.26823549725272	0.622870521411578	0.5337460649016479	0.802794320407754	-6.293559989258849	0	Exon
ENSG00000118308.15	e692719	LRMP	-0.0407455292247551	-2.75401338834619	-0.62285962700036	0.5337532169646769	0.802801671372361	-5.38962947873604	0	Exon
ENSG00000151692.14	e110350	RNF144A	-0.014557625941678998	1.06726081302899	-0.622854463268686	0.533756606915603	0.8028033638223789	-6.268329770705139	0	Exon
ENSG00000156931.15	e267274	VPS8	0.0168837474192804	-0.22100349124832702	0.622846095663406	0.5337621002085889	0.802803882978518	-6.0240508850289	0	Exon
ENSG00000266028.7	e94185	SRGAP2	0.0204122508850993	0.31886613568860306	0.622845669766284	0.533762379808787	0.802803882978518	-6.14520479286783	0	Exon
ENSG00000283368.1	e468804		-0.0316838557911963	-1.7049514149327298	-0.6228416023402529	0.533765050065659	0.802803882978518	-5.621743247217849	0	Exon
ENSG00000048342.15	e280973	CC2D2A	-0.0266601637020773	-1.30031439083152	-0.622839426495604	0.533766478506003	0.802803882978518	-5.744710357453901	0	Exon
ENSG00000004897.11	e953955	CDC27	0.0135892923734234	1.2689559951898999	0.62283632341188	0.533768515681443	0.802803882978518	-6.29004334025712	0	Exon
ENSG00000173653.7	e647571	RCE1	0.0332310720106625	-2.59203393638923	0.6228332394402939	0.533770540313666	0.802803882978518	-5.3851152342106605	0	Exon
ENSG00000143643.12	e103279	TTC13	-0.0184865521612443	-0.019123677852011002	-0.6228229241035601	0.5337773123768479	0.802808431074585	-6.06996469567415	0	Exon
ENSG00000101746.15	e994609	NOL4	0.0170353352221415	0.064156994523444	0.622821733981322	0.5337780937000499	0.802808431074585	-6.086454113156531	0	Exon
ENSG00000185615.15	e854200	PDIA2	-0.0546247481748726	-1.7458018387654999	-0.622817373924125	0.533780956111686	0.802809330009466	-5.63700078821572	0	Exon
ENSG00000107949.16	e606179	BCCIP	-0.0162823418306085	0.393214796381106	-0.622800194816157	0.533792234406141	0.802822886414481	-6.15407329556661	0	Exon
ENSG00000150768.15	e666114	DLAT	0.0132616567343175	0.8627327874349878	0.622789912034852	0.533798985235636	0.8028262739633609	-6.23507027431849	0	Exon
ENSG00000251661.3	e608672		0.04854749860659901	-1.27336286509331	0.622789864712828	0.533799016303489	0.8028262739633609	-5.76695264618446	0	Exon
ENSG00000164180.13	e339741	TMEM161B	0.0253088834732774	-1.3926492831417598	0.6227843282423261	0.5338026511132521	0.802827841450018	-5.72512432957751	0	Exon
ENSG00000117616.17	e17505	RSRP1	-0.0255477309238974	1.22461316540018	-0.622780512319594	0.533805156354389	0.802827841450018	-6.28933774554307	0	Exon
ENSG00000101489.19	e996163	CELF4	0.0200933416287407	0.0693841980895199	0.622775609678485	0.5338083750599171	0.802827841450018	-6.101102107475599	0	Exon
ENSG00000120438.11	e421402	TCP1	-0.0119784140547105	2.76763201424528	-0.6227744786423511	0.5338091176145979	0.802827841450018	-6.430741188483481	0	Exon
ENSG00000114933.15	e181079	INO80D	0.0158671086126455	-0.0294136017249878	0.622760945905312	0.533818002249576	0.802837797419797	-6.068238845599001	0	Exon
ENSG00000170469.10	e354146	SPATA24	-0.0331914119099138	-2.4070264354472597	-0.622753528161865	0.533822872245448	0.802841715497587	-5.44430815688069	0	Exon
ENSG00000105698.15	e1041766	USF2	0.0176254214408447	0.286192295445651	0.622735058956493	0.5338349979924171	0.802856545766477	-6.13736627826238	0	Exon
ENSG00000130255.12	e1014300	RPL36	0.014245220724011	3.55506514256012	0.622725210389406	0.533841464014358	0.8028628640509521	-6.483600338327349	0	Exon
