## Supplementary material for "Genetic and environmental regulation of caudate nucleus transcriptome: insight into schizophrenia risk and the dopamine system": Data S4: BrainSeq_Phase3_Caudate_DifferentialExpression_DxSZ_all.txt (part 58 of 103)

gencodeID	Feature_ID	Symbol	logFC	AveExpr	t	P.Value	adj.P.Val	B	CtrlvsSZ	Feature_Type
ENSG00000105357.15	e1066307	MYH14	-0.0285437248078722	-1.0220055912738	-0.6227214964411	0.533843902396774	0.8028631249994509	-5.82015746755021	0	Exon
ENSG00000172366.19	e854970	MCRIP2	-0.0175073225047236	1.4322425778924999	-0.622710677475724	0.533851005590553	0.802866056027984	-6.31418470271958	0	Exon
ENSG00000002933.7	e477589	TMEM176A	-0.0308840415232731	-0.8716524487628441	-0.622706848161547	0.5338535197389911	0.802866056027984	-5.865705182902559	0	Exon
ENSG00000167595.14	e1043400	PROSER3	-0.0457783958063503	-3.08350208206961	-0.622705211558667	0.533854594257664	0.802866056027984	-5.26368506072237	0	Exon
ENSG00000105186.15	e1039731	ANKRD27	0.0131888298801468	1.81964749990942	0.622704729383265	0.533854910832211	0.802866056027984	-6.35761676468146	0	Exon
ENSG00000159140.18	e1107567	SON	-0.0308679949404426	-1.79348366327842	-0.622700846059314	0.5338574604504389	0.8028664842445791	-5.60835604547418	0	Exon
ENSG00000146457.14	e421310	WTAP	0.0157762821964503	2.1133669403723503	0.6226844452226271	0.533868228580327	0.8028758660247719	-6.38307256125611	0	Exon
ENSG00000146457.14	e421325	WTAP	0.0157762821964503	2.1133669403723503	0.6226844452226271	0.533868228580327	0.8028758660247719	-6.38307256125611	0	Exon
ENSG00000162664.16	e48814	ZNF326	-0.0219463731852177	-0.724170804783283	-0.622678967785912	0.5338718248695611	0.8028778682593579	-5.896488054255411	0	Exon
ENSG00000169926.10	e812193	KLF13	-0.0255343887848821	-0.921314407696048	-0.6226743031301479	0.533874887525551	0.802879067961287	-5.854281222974009	0	Exon
ENSG00000138061.11	e121487	CYP1B1	0.0343559870156291	2.61682830767289	0.62266589947358	0.533880405106121	0.80288395952775	-6.42567249968514	0	Exon
ENSG00000180747.15	e873751	SMG1P3	-0.0519321652620019	-3.36148521127525	-0.622655682548346	0.533887113261676	0.8028906415089508	-5.2257190899380594	0	Exon
ENSG00000131375.9	e206085	CAPN7	0.0181916176196726	-0.41584453345814704	0.622646984279199	0.5338928243425871	0.8028958239806971	-5.979751694718799	0	Exon
ENSG00000164024.11	e300182	METAP1	0.014843838906611	0.0721586909752456	0.622630485681134	0.533903657022883	0.802906763508237	-6.094565755590691	0	Exon
ENSG00000049656.13	e320712	CLPTM1L	0.0119114102981951	1.24675064570957	0.622626702583091	0.533906140952162	0.802906763508237	-6.2917348699600195	0	Exon
ENSG00000138735.15	e306181	PDE5A	-0.0390444189234363	-2.58774613179862	-0.62262284646006	0.5339086728346579	0.802906763508237	-5.39355165508437	0	Exon
ENSG00000125304.8	e762420	TM9SF2	-0.0122818434343003	2.07818534201464	-0.62262210653604	0.533909158660278	0.802906763508237	-6.37935044414787	0	Exon
ENSG00000165795.22	e767743	NDRG2	-0.0206527823866461	1.7470716385054699	-0.6226134079856129	0.533914870045464	0.8029119462592371	-6.34621438553702	0	Exon
ENSG00000137411.16	e381267	VARS2	0.0211843073839484	-0.317833330716247	0.6226076428281899	0.533918655409872	0.8029142325896751	-5.99942401352211	0	Exon
ENSG00000108469.14	e974187	RECQL5	-0.023029527914628	-1.14628794944871	-0.6225811054981729	0.533936079821553	0.802933850332195	-5.788713364911031	0	Exon
ENSG00000059915.16	e598435	PSD	-0.0235928290167829	3.71225941812386	-0.622579699790915	0.533937002817022	0.802933850332195	-6.492916619380269	0	Exon
ENSG00000173065.13	e934610	FAM222B	0.0122508436048727	2.3472371506947	0.6225774257741971	0.5339384959511889	0.802933850332195	-6.404545018442089	0	Exon
ENSG00000134697.12	e26668	GNL2	-0.0180768306080638	-0.40079069645915294	-0.622573603886062	0.533941005432565	0.8029342178729839	-5.985311301783151	0	Exon
ENSG00000184117.11	e1127264	NIPSNAP1	-0.0155871547787146	0.40474817424296605	-0.622570055253072	0.533943335497849	0.802934315607987	-6.15889643360706	0	Exon
ENSG00000100650.15	e789824	SRSF5	-0.0170715253272756	2.20691359424225	-0.622561815842943	0.533948745590728	0.8029390450122141	-6.390799640791191	0	Exon
ENSG00000249669.8	e359150	CARMN	-0.0367214007965819	-1.3457524296044698	-0.6225487910516829	0.5339572978774221	0.802948499510365	-5.74023793221089	0	Exon
ENSG00000055955.15	e228676	ITIH4	-0.0322206066874315	-1.43170499767543	-0.622533870626649	0.533967094952993	0.802958294836635	-5.710360519994191	0	Exon
ENSG00000072778.19	e918879	ACADVL	-0.03818255813390899	-1.9524033880914098	-0.6225310958853891	0.533968916918502	0.802958294836635	-5.58758076762766	0	Exon
ENSG00000203666.12	e107276	EFCAB2	-0.0521638816167661	-3.56247944998191	-0.622528521773563	0.5339706071484529	0.802958294836635	-5.17853463805099	0	Exon
ENSG00000164144.15	e311959	ARFIP1	0.0169135537188738	-0.17729335284847603	0.6225170225702691	0.533978157862801	0.8029644594819109	-6.04024932637517	0	Exon
ENSG00000242220.6	e1106699	TCP10L	-0.028306770049429	-1.53796545540461	-0.622515379159756	0.533979236978794	0.8029644594819109	-5.679529161079509	0	Exon
ENSG00000078674.17	e485899	PCM1	-0.0307772944353051	-2.0803735843989797	-0.622508444390082	0.533983790582912	0.802964678585254	-5.525931745511239	0	Exon
ENSG00000146556.14	e149651	WASH2P	-0.0352977545391425	-2.20172863147578	-0.622508257956943	0.533983913001483	0.802964678585254	-5.48660152614757	0	Exon
ENSG00000196642.17	e563332	RABL6	-0.0174581959291704	1.06339916756741	-0.6225013275832211	0.533988463739269	0.8029655577290121	-6.26794616531641	0	Exon
ENSG00000173991.5	e943281	TCAP	0.0550137398057044	-3.40830374984559	0.6225004683153921	0.533989027967438	0.8029655577290121	-5.22347069915985	0	Exon
ENSG00000092068.19	e771008	SLC7A8	0.0224543429668471	0.344360398638134	0.6224962934987099	0.53399176931628	0.8029662737753791	-6.15478270097504	0	Exon
ENSG00000188785.11	e1075603	ZNF548	0.0206253684030819	-0.98435917738625	0.622470432551883	0.534008750790169	0.802984435014965	-5.83237346749555	0	Exon
ENSG00000122912.14	e583820	SLC25A16	0.0141840957112437	1.88574183558118	0.622469260543034	0.534009520390971	0.802984435014965	-6.358779881748379	0	Exon
ENSG00000181610.12	e961407	MRPS23	-0.0104357964855761	1.66988409912523	-0.6224675515298399	0.534010642617228	0.802984435014965	-6.33545099251116	0	Exon
ENSG00000204859.12	e6879	ZBTB48	-0.0176196667162805	-0.12924997154949902	-0.6224575685069971	0.5340171980090971	0.802986099619943	-6.047249952346999	0	Exon
ENSG00000189091.12	e900518	SF3B3	-0.0125365465585348	1.08521211633017	-0.622456075138885	0.534018178638748	0.802986099619943	-6.27038949580471	0	Exon
ENSG00000099840.13	e1010004	IZUMO4	-0.054374689993324996	-3.3081283022554797	-0.6224527220633531	0.534020380460408	0.802986099619943	-5.21937960614767	0	Exon
ENSG00000042493.15	e138056	CAPG	0.0350852339396391	-1.29397142312301	0.622448648589911	0.534023055342836	0.802986099619943	-5.77190768570963	0	Exon
ENSG00000144847.12	e241822	IGSF11	-0.0162369389781651	0.796698057066856	-0.6224486175467779	0.53402307572761	0.802986099619943	-6.22735176619818	0	Exon
ENSG00000115760.13	e119916	BIRC6	0.013952889270338002	0.622129185687775	0.622437740760161	0.534030218099339	0.802993433140802	-6.19837529776461	0	Exon
ENSG00000170037.13	e922149	CNTROB	0.0353272345357317	-2.53329435081843	0.622429424212183	0.5340356792924871	0.8029982387094741	-5.40284329777469	0	Exon
ENSG00000063601.16	e1172908	MTMR1	-0.018389341996459998	-0.223174860155018	-0.622424539029256	0.5340388872385471	0.8029996561757959	-6.0279979213453	0	Exon
ENSG00000105497.7	e1068539	ZNF175	0.0176318385029462	0.2982074542970711	0.6224192818876739	0.534042339449077	0.803001440913185	-6.142748621527411	0	Exon
ENSG00000110660.14	e664372	SLC35F2	0.0496742340989332	-2.86452961602032	0.622406958756472	0.5340504317318839	0.803009568364754	-5.348246994544111	0	Exon
ENSG00000231365.5	e59663		-0.0255293084168655	-0.224883435189858	-0.622402937853009	0.534053072169058	0.803009568364754	-6.02374019918983	0	Exon
ENSG00000141756.18	e946047	FKBP10	0.0226622164669171	-0.714030696776086	0.6223964934081401	0.534057304105354	0.803009568364754	-5.90499619315312	0	Exon
ENSG00000173546.7	e841449	CSPG4	-0.0358562237413042	-2.27375636713704	-0.62239427656155	0.534058759867498	0.803009568364754	-5.47138711073079	0	Exon
ENSG00000141378.14	e963212	PTRH2	0.0115645886464122	1.4946080803870903	0.622391443616188	0.534060620213235	0.803009568364754	-6.32235213094834	0	Exon
ENSG00000100897.17	e772576	DCAF11	-0.018801505547564	-0.318389160124284	-0.622390353028391	0.534061336384067	0.803009568364754	-6.005479396042941	0	Exon
ENSG00000088256.8	e1011183	GNA11	-0.0115578039736194	1.7343611284658798	-0.622374187020324	0.534071952389283	0.8030105804886941	-6.34747654918249	0	Exon
ENSG00000054967.12	e654159	RELT	-0.0498304822967639	-3.3614492866927304	-0.6223726606825121	0.53407295472081	0.8030105804886941	-5.2065831964796	0	Exon
ENSG00000243660.9	e577478	ZNF487	-0.0268746433650078	-1.2711437175287401	-0.622371167735821	0.5340739351256261	0.8030105804886941	-5.74943172180031	0	Exon
ENSG00000189157.13	e294287	FAM47E	-0.0312503503845969	-1.3491760820627001	-0.622371157289636	0.534073941985546	0.8030105804886941	-5.7293707255594	0	Exon
ENSG00000139597.17	e751467	N4BP2L1	-0.0126311123596776	2.4606282308713703	-0.622369040674574	0.534075331949409	0.8030105804886941	-6.411276160188461	0	Exon
ENSG00000138592.13	e825425	USP8	0.0130637738251038	0.676032125184389	0.622367013591071	0.5340766631203471	0.8030105804886941	-6.2081983853794	0	Exon
ENSG00000067369.13	e820851	TP53BP1	0.0187052249675653	-0.883177641485581	0.622365181051176	0.534077866537364	0.8030105804886941	-5.86789818546707	0	Exon
ENSG00000132004.12	e1025527	FBXW9	-0.0314842317796005	-2.11759702571026	-0.622344837087885	0.534091226377948	0.80302726158702	-5.51397809739101	0	Exon
ENSG00000128563.13	e460419	PRKRIP1	-0.0254442673833844	-1.45218570172177	-0.622329509131156	0.534101292328825	0.8030347752978649	-5.6979976170923194	0	Exon
ENSG00000197619.13	e1068899	ZNF615	0.0393482232845745	-2.6282508159148796	0.62232860792664	0.5341018841576279	0.8030347752978649	-5.38095769584637	0	Exon
ENSG00000001461.16	e17203	NIPAL3	-0.0154885457236119	1.3643420552577201	-0.622326878641836	0.534103019794851	0.8030347752978649	-6.303853014593941	0	Exon
ENSG00000059378.12	e473405	PARP12	0.0400795951579209	-2.42757806096434	0.622323051392274	0.534105533189162	0.803035148226713	-5.433575622930079	0	Exon
ENSG00000011566.14	e122376	MAP4K3	-0.0202810569703188	-0.7263778664976999	-0.6223161725467851	0.534110050613108	0.803038534226234	-5.90034716377367	0	Exon
ENSG00000188690.12	e606144	UROS	0.0257175105600527	1.35879427953898	0.6223112085255601	0.53411331056002	0.80303902178995	-6.2986595483233705	0	Exon
ENSG00000181513.14	e952266	ACBD4	-0.0223049769082982	-0.778129826818088	-0.622308779663756	0.5341149056335349	0.80303902178995	-5.8844523787527	0	Exon
ENSG00000005189.19	e873124		-0.0463356792325619	-3.28420050052176	-0.6222943051165271	0.534124411356962	0.8030499075808409	-5.25862315665535	0	Exon
ENSG00000012124.15	e1041969	CD22	-0.0231962900422156	0.934598770843592	-0.622290711696833	0.534126771240527	0.8030500496369359	-6.239407081631629	0	Exon
ENSG00000058262.9	e246858	SEC61A1	0.0140717307860602	1.36293607908819	0.6222809832604	0.534133160160976	0.803056249251045	-6.30987384385039	0	Exon
ENSG00000127948.14	e447630	POR	0.0166197456846767	0.41209749671038204	0.622272912621924	0.534138460391241	0.8030564106168591	-6.16383153620425	0	Exon
ENSG00000262670.5	e913712		0.0582931717981741	-2.70064539000342	0.622272680530432	0.5341386128130771	0.8030564106168591	-5.38264618157224	0	Exon
ENSG00000037474.14	e321297	NSUN2	-0.0149479553820864	1.41466475613302	-0.622270471215881	0.5341400637410411	0.8030564106168591	-6.31371800310959	0	Exon
ENSG00000141452.9	e992235	C18orf8	0.0332076859221383	-2.3270508854328797	0.62226324910991	0.534144806744391	0.8030582919618149	-5.477598223112071	0	Exon
ENSG00000139767.8	e738738	SRRM4	-0.0484383786297809	-3.46060584673225	-0.6222555581474539	0.534149857685262	0.8030582919618149	-5.19950146691446	0	Exon
ENSG00000105486.13	e1060853	LIG1	-0.0249842042450407	-1.2949871433843898	-0.622249929152619	0.534153554470711	0.8030582919618149	-5.743835191168669	0	Exon
ENSG00000113595.14	e332424	TRIM23	-0.0149345860086132	0.328485896854542	-0.6222493977856629	0.534153903441257	0.8030582919618149	-6.148709148260489	0	Exon
ENSG00000125648.14	e1015730	SLC25A23	-0.0197149453161428	3.20940847696146	-0.622247900039229	0.534154887073595	0.8030582919618149	-6.46202419369199	0	Exon
ENSG00000140950.15	e906151	TLDC1	-0.0499248589711392	-3.51663621256469	-0.6222478687502929	0.53415490762235	0.8030582919618149	-5.18836180739774	0	Exon
ENSG00000048140.17	e367503	TSPAN17	-0.0238659138782785	-0.859270388771689	-0.6222373300945041	0.534161828821752	0.8030652915125892	-5.8682559600916395	0	Exon
ENSG00000101407.12	e1090892	TTI1	0.022293966252779997	-1.1519216008546203	0.622222797045804	0.5341713733894711	0.8030753212000541	-5.79419719471849	0	Exon
ENSG00000158987.20	e348894	RAPGEF6	-0.025311944935906005	-1.0998801186266	-0.622217645562063	0.534174756642912	0.8030753212000541	-5.806923332869589	0	Exon
ENSG00000073614.12	e678426	KDM5A	0.0134681841886995	0.571190058024595	0.622216823528932	0.534175296516808	0.8030753212000541	-6.18829275354306	0	Exon
ENSG00000115694.14	e198877	STK25	-0.0125428394116695	1.3450577652247	-0.622210162495144	0.53417967119042	0.8030783447878821	-6.30428332414459	0	Exon
ENSG00000007384.15	e853548	RHBDF1	0.0461672697008413	-3.01739251820984	0.622205125964298	0.534182978974107	0.8030783447878821	-5.286562707156981	0	Exon
ENSG00000250802.6	e337212	ZBED3-AS1	-0.0420745331624687	-2.8563937707169402	-0.6222034127715269	0.5341841041301301	0.8030783447878821	-5.3257729203432	0	Exon
ENSG00000118260.14	e181656	CREB1	0.0115669407221305	1.43742778135701	0.622198483842631	0.534187341258846	0.803079412132304	-6.316413007737711	0	Exon
ENSG00000155363.18	e57112	MOV10	0.033165977193352	-2.08074140014137	0.6221954328144821	0.534189345060402	0.803079412132304	-5.5258912244288805	0	Exon
ENSG00000153317.14	e515975	ASAP1	0.0202015061169382	-0.556145548437778	0.6221873634391071	0.534194644743715	0.8030817936923079	-5.943424071490379	0	Exon
ENSG00000063854.12	e858428	HAGH	-0.0128104034865019	1.82594293043407	-0.622186121824473	0.534195460195115	0.8030817936923079	-6.354227852840889	0	Exon
ENSG00000079313.12	e1009525	REXO1	-0.0247238188656713	-0.228098969371755	-0.622169252629486	0.534206539386614	0.8030909738134621	-6.0249912318877	0	Exon
ENSG00000121310.16	e38013	ECHDC2	0.0455879944106232	-3.00323073837154	0.622166551501432	0.534208313418955	0.8030909738134621	-5.288258070204019	0	Exon
ENSG00000132781.17	e33393	MUTYH	-0.0250480872725538	-1.4942576857671899	-0.622166475721313	0.534208363189456	0.8030909738134621	-5.68395071004551	0	Exon
ENSG00000104894.11	e1063312	CD37	0.041083145499016996	-2.4993059787753196	0.6221626479190171	0.534210877198072	0.8030913473800309	-5.454409065036909	0	Exon
ENSG00000068745.14	e220069	IP6K2	-0.0280467965567152	-1.6751464780949399	-0.62215883436307	0.534213381855992	0.803091706886376	-5.6559722668817995	0	Exon
ENSG00000115875.18	e121955	SRSF7	-0.0163492629632909	1.5784580202017502	-0.6221422331888211	0.534224285203845	0.8031012895089158	-6.32905632610015	0	Exon
ENSG00000040633.12	e919103	PHF23	0.0120935419201617	2.12926570856404	0.6221370488049209	0.534227690235556	0.8031012895089158	-6.38548610386171	0	Exon
ENSG00000104853.15	e1056540	CLPTM1	0.0217901286506145	0.6740572790367049	0.62213655526648	0.5342280143853579	0.8031012895089158	-6.210056663163179	0	Exon
ENSG00000115355.15	e127227	CCDC88A	-0.012160719820963999	2.00179679108315	-0.622127834020598	0.534233742405729	0.8031012895089158	-6.37197226423013	0	Exon
ENSG00000075790.10	e463455	BCAP29	0.0411754449791609	-3.06161226173426	0.6221265628556469	0.534234577295779	0.8031012895089158	-5.27474229050762	0	Exon
ENSG00000173402.11	e222496	DAG1	0.0147921545487477	0.8779627773449921	0.622126401070514	0.534234683554889	0.8031012895089158	-6.244767004599989	0	Exon
ENSG00000135074.15	e362670	ADAM19	0.0552393219543915	-3.40056081921749	0.6221249829201079	0.534235614984577	0.8031012895089158	-5.20147861773384	0	Exon
ENSG00000148925.10	e620134	BTBD10	0.0148829165448709	2.7591312469299103	0.6221144274524439	0.534242547756016	0.80310830559048	-6.429753283465719	0	Exon
ENSG00000147852.15	e525459	VLDLR	-0.0195254791896914	0.28502166830403997	-0.622105897182667	0.534248150422256	0.803111269561535	-6.141866731153329	0	Exon
ENSG00000110619.16	e613319	CARS	0.0237621029465053	-0.9103635883419129	0.622104526650064	0.534249050588444	0.803111269561535	-5.85574054261557	0	Exon
ENSG00000156515.21	e584438	HK1	0.0191252030514471	-0.25409503048606896	0.6221008400898691	0.534251471926003	0.80311150371561	-6.0281273362369	0	Exon
ENSG00000008086.11	e1146171	CDKL5	0.0143506651925336	1.69652965679571	0.6220910331583511	0.534257913158534	0.8031147929163441	-6.34158067574774	0	Exon
ENSG00000100744.14	e801493	GSKIP	-0.0189254345770691	-0.205567703461341	-0.622088693535857	0.5342594498379241	0.8031147929163441	-6.0475229374473	0	Exon
ENSG00000148634.15	e583182	HERC4	0.0229846483386573	-1.23415342107534	0.6220871605156729	0.534260456736845	0.8031147929163441	-5.77534718428841	0	Exon
ENSG00000110906.12	e733256	KCTD10	-0.0208602229591004	-0.7725720771940381	-0.622076881087327	0.534267208365758	0.803121536435183	-5.89072444094123	0	Exon
ENSG00000128482.15	e930885	RNF112	-0.0196125584272296	-0.107003324266892	-0.622055861685521	0.53428101424873	0.8031370158104749	-6.0621792489095405	0	Exon
ENSG00000115827.13	e166794	DCAF17	-0.0181442475759869	-0.32773122850236697	-0.62205430436647	0.534282037128258	0.8031370158104749	-5.9959072530755195	0	Exon
ENSG00000281912.1	e33390	LINC01144	-0.0340635350858788	-2.23468262016879	-0.6220411156881961	0.53429069976612	0.803145553773933	-5.47960458771612	0	Exon
ENSG00000150787.7	e666519	PTS	0.0216850321975873	-0.585642368686526	0.6220387580993979	0.534292248294068	0.803145553773933	-5.949068816053151	0	Exon
ENSG00000118961.14	e113601	LDAH	-0.0227416409255127	-1.00865649513362	-0.622030579996818	0.534297619910177	0.8031502225994991	-5.83668449651947	0	Exon
ENSG00000181381.13	e314963	DDX60L	-0.0565933700748818	-3.5931508964995897	-0.62202663072512	0.534300213916722	0.8031507161314599	-5.16184731464172	0	Exon
ENSG00000160352.15	e1038034	ZNF714	-0.0245240344524164	2.59779188199975	-0.622018139309782	0.534305791368468	0.803151993261504	-6.42199986342558	0	Exon
ENSG00000136527.17	e267767	TRA2B	-0.0123789425698181	2.94679600562104	-0.622015846024931	0.5343072976813811	0.803151993261504	-6.444350619398769	0	Exon
ENSG00000229151.1	e1154860		-0.0453886427098674	-3.18475725609606	-0.6220124660346861	0.5343095177858499	0.803151993261504	-5.26577842366426	0	Exon
ENSG00000131652.13	e861906	THOC6	-0.0412652738711608	-2.74708595781781	-0.622006710515672	0.5343132982375449	0.803151993261504	-5.36380048820093	0	Exon
ENSG00000089682.16	e1164679	RBM41	0.022433443433684	-1.1877773821848798	0.622006001621946	0.534313763867817	0.803151993261504	-5.78052787591654	0	Exon
ENSG00000184156.15	e516417	KCNQ3	-0.0440286320972149	-3.12478843290477	-0.6220023741997951	0.534316146509648	0.803151993261504	-5.30690914908333	0	Exon
ENSG00000101940.17	e1152782	WDR13	-0.0167138276018029	0.7597500054810842	-0.62200119152335	0.53431692334192	0.803151993261504	-6.221647235301981	0	Exon
ENSG00000060749.14	e625642	QSER1	0.0956848834078892	-3.8924593053283596	0.621993138917681	0.534322212651589	0.803156538164188	-5.11351046859059	0	Exon
ENSG00000120029.12	e598086	C10orf76	-0.015116320326908999	0.19665556333197304	-0.621972250971391	0.5343359329077161	0.8031737557956159	-6.11761993918471	0	Exon
ENSG00000120688.8	e753874	WBP4	-0.00971069649857015	2.2397613172817703	-0.6219548501015539	0.5343473628125589	0.803185187794783	-6.391345782958879	0	Exon
ENSG00000088205.12	e150140	DDX18	0.0241062400509047	-1.34967670743245	0.621953189670958	0.5343484534865639	0.803185187794783	-5.75296629905581	0	Exon
ENSG00000240240.8	e534894		-0.0803917628339934	-3.9153725217425297	-0.6219503241574301	0.534350335736583	0.803185187794783	-5.12815444061669	0	Exon
ENSG00000185875.12	e573254	THNSL1	-0.03617865655661	-2.47148454084603	-0.621929836668345	0.534363793309492	0.8031991799394008	-5.4491775430355	0	Exon
ENSG00000076604.14	e934527	TRAF4	-0.0408047711484144	-2.84518723701524	-0.6219292537725799	0.534364176197494	0.8031991799394008	-5.319489126803809	0	Exon
ENSG00000224616.1	e51898	RTCA-AS1	0.0294842658563542	-1.7627915069328401	0.6219163884186429	0.534372627125735	0.8032043826374521	-5.614954676522861	0	Exon
ENSG00000154133.14	e674549	ROBO4	-0.0369195701577671	-2.33590917477138	-0.621915288240832	0.534373349808082	0.8032043826374521	-5.46503992043303	0	Exon
ENSG00000188010.12	e122167	MORN2	0.0336866364873881	-2.31358149080969	0.621913636152835	0.534374435028892	0.8032043826374521	-5.45724070748042	0	Exon
ENSG00000118855.18	e258475	MFSD1	-0.0155260261595987	0.36385548826593506	-0.621878728194739	0.534397365571316	0.803230588724644	-6.150742750596019	0	Exon
ENSG00000099219.13	e526313	ERMP1	0.0338730856380194	-1.7959727851916798	0.621875897191411	0.5343992252390949	0.803230588724644	-5.6307538186483495	0	Exon
ENSG00000173898.11	e647365	SPTBN2	0.0277606442549248	-1.48884992747186	0.621875703262155	0.534399352630089	0.803230588724644	-5.70233026522977	0	Exon
ENSG00000136449.13	e957881	MYCBPAP	0.0518650436697097	-3.38507684826998	0.621873296443668	0.53440093365636	0.803230588724644	-5.20288754424633	0	Exon
ENSG00000160959.7	e523550	LRRC14	0.0322759772185623	-2.16516642829025	0.621857920158943	0.534411034312005	0.8032313851494319	-5.499613270335161	0	Exon
ENSG00000125124.11	e888645	BBS2	-0.0162429471575122	1.24333910429958	-0.6218522101570191	0.534414785227324	0.8032313851494319	-6.29463574891644	0	Exon
ENSG00000067141.16	e838015	NEO1	-0.0147548737482364	1.18830290210509	-0.621850449171349	0.534415942026146	0.8032313851494319	-6.28290854714684	0	Exon
ENSG00000010327.10	e227468	STAB1	0.05213386519842599	-2.58787967310677	0.6218424806380071	0.534421176604748	0.8032313851494319	-5.414853146034559	0	Exon
ENSG00000235453.8	e530192	TOPORS-AS1	-0.0190334302741539	-0.462476781905075	-0.6218414985924079	0.534421821718345	0.8032313851494319	-5.975214877347981	0	Exon
ENSG00000076685.18	e598993	NT5C2	0.0163057906268774	0.43088383609618897	0.621839512223213	0.5344231265813401	0.8032313851494319	-6.165298275867849	0	Exon
ENSG00000100109.16	e1125520	TFIP11	-0.0215525893612801	-1.05680285848145	-0.6218394395046011	0.5344231743508521	0.8032313851494319	-5.8159767966100295	0	Exon
ENSG00000140939.14	e894668	NOL3	-0.0423993301875889	-2.47634515274692	-0.62183720091358	0.5344246449025329	0.8032313851494319	-5.43164330218896	0	Exon
ENSG00000166801.15	e634761	FAM111A	-0.0502825758932899	-3.1483920228545497	-0.6218364449980749	0.534425141471063	0.8032313851494319	-5.25340881249686	0	Exon
ENSG00000131467.10	e948457	PSME3	0.0137634919525705	0.246788279291482	0.62183626575551	0.534425259217349	0.8032313851494319	-6.130077601505111	0	Exon
ENSG00000135945.9	e144490	REV1	0.0196069986179122	-0.8679402880069069	0.621834546601548	0.534426388547948	0.8032313851494319	-5.8695276168780195	0	Exon
ENSG00000138119.16	e592626	MYOF	0.0396542804666939	-2.46142813838633	0.621830711974192	0.534428907559969	0.8032317655535391	-5.44535559527905	0	Exon
ENSG00000137806.8	e817586	NDUFAF1	0.0355753961945624	-1.9510182599291297	0.6218108455544661	0.534441958142162	0.8032467181776859	-5.58146193485145	0	Exon
ENSG00000147050.14	e1150777	KDM6A	0.0186013351718378	-0.5445962029681339	0.621808668688606	0.534443388171439	0.8032467181776859	-5.9462114731874	0	Exon
ENSG00000100150.16	e1130282	DEPDC5	-0.0323613689186894	-2.30016846555608	-0.621791210637129	0.534454856805244	0.803257900522486	-5.4654553568212405	0	Exon
ENSG00000106348.16	e468508	IMPDH1	-0.0164269635818525	0.75042941340304	-0.621790444108521	0.5344553603600539	0.803257900522486	-6.21895001290591	0	Exon
ENSG00000231721.6	e470729	LINC-PINT	0.0149712783644633	0.8904837838944649	0.621786105154969	0.534458210748654	0.803258027268427	-6.24064012671489	0	Exon
ENSG00000256053.7	e805428	APOPT1	0.0138259554320519	1.23843242510037	0.621783417028153	0.53445997666357	0.803258027268427	-6.28906262331555	0	Exon
ENSG00000075151.20	e14618	EIF4G3	0.0118490718735418	1.1654731303188999	0.6217763987155389	0.534464587227446	0.8032609915396769	-6.27983984725006	0	Exon
ENSG00000256349.1	e646747		-0.0205226199642375	-0.9232041683881991	-0.6217735160153879	0.534466480975258	0.8032609915396769	-5.85097449921138	0	Exon
ENSG00000165795.22	e767913	NDRG2	-0.0144715783165754	4.94424451468638	-0.621762173075563	0.534473932587118	0.8032673784162689	-6.561200938463419	0	Exon
ENSG00000149311.17	e664588	ATM	0.0158560570320073	0.168081798819474	0.621760148457775	0.5344752626416679	0.8032673784162689	-6.10828915538993	0	Exon
ENSG00000204138.12	e20672	PHACTR4	0.0410972997583759	-2.75005080703507	0.6217498987845269	0.5344819960985789	0.80327409254794	-5.34995210220235	0	Exon
ENSG00000131018.22	e419511	SYNE1	0.0153170356745362	1.4341404523836	0.6217374955787839	0.534490144362287	0.8032746273681	-6.31685131165882	0	Exon
ENSG00000124074.11	e896248	ENKD1	0.0215475553521828	-0.306125535728894	0.6217362864518801	0.534490938699398	0.8032746273681	-6.00762654830759	0	Exon
ENSG00000021776.10	e814509	AQR	-0.0177935227912338	-0.260842531841389	-0.621735611081202	0.534491382385092	0.8032746273681	-6.01686009191271	0	Exon
ENSG00000104731.13	e907365	KLHDC4	0.0214447011474618	-0.92063326408548	0.621735559779289	0.534491416087962	0.8032746273681	-5.851317355321231	0	Exon
ENSG00000125503.12	e1073239	PPP1R12C	0.0280180030787826	-0.7364705802765029	0.621725569764133	0.534497979064125	0.803281085116277	-5.8951520069092505	0	Exon
ENSG00000165795.22	e767924	NDRG2	-0.0147138639294762	4.78886702425121	-0.621717793505161	0.534503087733512	0.803285357184646	-6.55290698560113	0	Exon
ENSG00000104093.13	e826115	DMXL2	-0.0165692036186583	0.028941398109537005	-0.6217086372271751	0.534509103048051	0.8032854623697578	-6.09046214687569	0	Exon
ENSG00000109929.9	e673151	SC5D	-0.0248286066571904	-1.5674288616078	-0.621707768549011	0.5345096737372229	0.8032854623697578	-5.688913096746349	0	Exon
ENSG00000275759.1	e738706		0.0287728450619506	-0.683292600297264	0.6217073390330561	0.534509955913308	0.8032854623697578	-5.92028179004272	0	Exon
ENSG00000164109.13	e306209	MAD2L1	-0.0265339856872557	-1.66716490682754	-0.621702299407652	0.5345132667663111	0.803286987191467	-5.7004836815201605	0	Exon
ENSG00000136895.18	e553122	GARNL3	0.0192143257294263	-0.432571773417915	0.621694764896346	0.534518216689182	0.803286987191467	-5.97373894456274	0	Exon
ENSG00000131374.14	e207138	TBC1D5	0.0183410751445437	-0.24641359911207103	0.621693953922584	0.534518749473305	0.803286987191467	-6.020253177027611	0	Exon
ENSG00000185565.11	e241709	LSAMP	-0.0103152070642507	2.94350080945296	-0.621691997461548	0.534520034807462	0.803286987191467	-6.447028023282781	0	Exon
ENSG00000164338.9	e335663	UTP15	0.0215352953241292	-1.0048934241652399	0.6216819469148771	0.534526637729261	0.803289206768585	-5.83751952671366	0	Exon
ENSG00000127914.16	e452318	AKAP9	-0.0139651492955794	0.685009526969229	-0.621679460359813	0.5345282713312199	0.803289206768585	-6.2127071314797	0	Exon
ENSG00000138031.14	e114684	ADCY3	0.0191659952081624	0.20799826249063297	0.621675757088641	0.534530704288682	0.803289206768585	-6.1233920938478805	0	Exon
ENSG00000172992.11	e952109	DCAKD	0.0237668181137359	-1.0677461147788498	0.621673886955469	0.534531932922	0.803289206768585	-5.81342847383819	0	Exon
ENSG00000137274.12	e372928	BPHL	-0.0340252072108317	-1.82266874919212	-0.621670844774986	0.534533931565774	0.803289206768585	-5.600181472597951	0	Exon
ENSG00000149196.15	e659710	HIKESHI	-0.0126980143734596	1.0245393646166099	-0.6216690538069279	0.534535108193053	0.803289206768585	-6.2550413173948805	0	Exon
ENSG00000110002.15	e674028	VWA5A	0.0230326699316477	-0.14498279580305898	0.6216541508505921	0.534544899163934	0.8033005149928871	-6.0546676901374505	0	Exon
ENSG00000165868.13	e602616	HSPA12A	-0.0126730637535304	2.23817261710579	-0.6216475613062621	0.5345492284035089	0.803301208235973	-6.3917651325985005	0	Exon
ENSG00000066926.10	e1001249	FECH	-0.0197320914699222	-0.32938541709483	-0.621646213914552	0.534550113623433	0.803301208235973	-6.004420465433719	0	Exon
ENSG00000155313.15	e1104448	USP25	-0.0167304348934384	0.19933984085909198	-0.621643100965328	0.534552158795954	0.803301208235973	-6.11978241219123	0	Exon
ENSG00000187498.14	e763688	COL4A1	0.0540430115214589	-2.9358606504715894	0.6216268742932339	0.534562819600646	0.803309461802312	-5.33886285366825	0	Exon
ENSG00000196975.15	e131261	ANXA4	0.0360740219187872	-2.2183293510453503	0.621626758015885	0.534562895994401	0.803309461802312	-5.48707042804651	0	Exon
ENSG00000183474.15	e334134	GTF2H2C	-0.0400963629569454	-2.1681840032195603	-0.6216237424904749	0.534564877184516	0.803309461802312	-5.49599554514501	0	Exon
ENSG00000165732.12	e584163	DDX21	-0.0181740052397953	0.0786064308567939	-0.621620944271645	0.5345667156082621	0.803309461802312	-6.092106044659211	0	Exon
ENSG00000225138.7	e320043		-0.0424673009361864	-1.2593768599326398	-0.621608759606032	0.5345747209446711	0.803318086242063	-5.75148196219041	0	Exon
ENSG00000250312.6	e274113	ZNF718	-0.0179423001494278	0.850656160191987	-0.6215967071117371	0.53458263950415	0.8033265802075009	-6.23540923685346	0	Exon
ENSG00000154162.14	e323512	CDH12	-0.0349352730186457	-1.5094103201001001	-0.621586704581353	0.534589211270431	0.803333050260066	-5.71415069058884	0	Exon
ENSG00000168273.7	e227683	SMIM4	0.0341656944062771	-2.33039628417679	0.621580086680822	0.534593559322265	0.8033361786719391	-5.470919462565591	0	Exon
ENSG00000005810.17	e759829	MYCBP2	0.0128438588997054	1.7002244911804598	0.621573020807889	0.5345982017179151	0.803339022217987	-6.34033873551582	0	Exon
ENSG00000174460.3	e1167167	ZCCHC12	-0.0338895496472433	-0.46319301201003404	-0.6215666971297541	0.534602356496596	0.803339022217987	-5.98911298599922	0	Exon
ENSG00000237310.1	e443542		0.0267716695279421	-1.10761860296456	0.6215666416065739	0.5346023929764699	0.803339022217987	-5.809436558837861	0	Exon
ENSG00000065802.11	e196272	ASB1	-0.0154129658390363	-0.0993856036160144	-0.6215576615598131	0.534608293068959	0.803339022217987	-6.054713107388361	0	Exon
ENSG00000133884.9	e643818	DPF2	-0.0112441737096914	2.24170371609359	-0.621556509477179	0.534609050015523	0.803339022217987	-6.3958630189875905	0	Exon
ENSG00000239470.3	e618338		-0.0503356758874236	1.05014791097782	-0.621555965051669	0.534609407716633	0.803339022217987	-6.25689013598576	0	Exon
ENSG00000224078.12	e809637	SNHG14	-0.0270810497868515	-1.34068753603165	-0.621552279619857	0.534611829140243	0.803339022217987	-5.75298236411919	0	Exon
ENSG00000023287.12	e498690	RB1CC1	-0.0197045854590352	-0.725663559869475	-0.621549612784516	0.534613581323205	0.803339022217987	-5.90042942512656	0	Exon
ENSG00000182087.12	e1007134	TMEM259	-0.0139714139899246	1.01680822210646	-0.6215417320049781	0.534618759225551	0.8033433974577678	-6.262040583399121	0	Exon
ENSG00000198265.11	e968458	HELZ	0.0191894162437378	-0.7609723251487529	0.621537811453683	0.5346213351517299	0.8033438628247499	-5.892219239939981	0	Exon
ENSG00000100485.11	e780566	SOS2	-0.0130451135452285	0.9708787442593001	-0.621523170929823	0.534630954494455	0.803351580022597	-6.25271684533845	0	Exon
ENSG00000241288.7	e245603		-0.0636507846965953	-3.71285991518633	-0.621516623235349	0.534635256590008	0.803351580022597	-5.1440444689695	0	Exon
ENSG00000165495.15	e674802	PKNOX2	0.0293888594086536	-1.08595192820392	0.621514665314175	0.534636543025457	0.803351580022597	-5.802561400701539	0	Exon
ENSG00000120798.16	e726159	NR2C1	0.0270375805769751	-1.8319247959505502	0.621513415839507	0.534637363982975	0.803351580022597	-5.594243192722059	0	Exon
ENSG00000225697.11	e219887	SLC26A6	0.0374124995463117	-2.49160217884576	0.6215076578856711	0.534641147209581	0.803351580022597	-5.419555312215941	0	Exon
ENSG00000100600.14	e799526	LGMN	-0.0352306958854443	-1.97487976392205	-0.6215073948012371	0.5346413200678429	0.803351580022597	-5.578088553961231	0	Exon
ENSG00000100890.15	e777648	KIAA0391	-0.0246068563493359	-1.51469304503032	-0.621505287126055	0.5346427049059079	0.803351580022597	-5.69110894258981	0	Exon
ENSG00000077238.13	e876602	IL4R	-0.0589777549144825	-3.3478970699343997	-0.621497127260075	0.5346480663246079	0.803351580022597	-5.25688000367205	0	Exon
ENSG00000116691.10	e9897	MIIP	0.0424739739870539	-2.90431376057638	0.6214930734415489	0.534650729885642	0.803351580022597	-5.32004461907253	0	Exon
ENSG00000179832.17	e522365	MROH1	0.0307802157882489	-1.9631100551191398	0.621489451568003	0.534653109642958	0.803351580022597	-5.56115079558779	0	Exon
ENSG00000184937.12	e625406	WT1	0.0470100083128565	-3.17585561342695	0.621485945564914	0.5346554132725321	0.803351580022597	-5.31096405607806	0	Exon
ENSG00000198707.14	e724703	CEP290	-0.0194482316476978	-0.23418563342825402	-0.621481508926598	0.534658328385907	0.803351580022597	-6.022920454221129	0	Exon
ENSG00000088854.12	e1079194	C20orf194	-0.0189815506774599	-0.390157946007386	-0.621478564522302	0.53466026302458	0.803351580022597	-5.9850746136055495	0	Exon
ENSG00000169599.12	e131094	NFU1	0.0233888462177066	-1.01058519866589	0.6214777155398791	0.534660820854281	0.803351580022597	-5.83558458089199	0	Exon
ENSG00000112511.17	e387418	PHF1	-0.0165413767131656	0.0740230528090214	-0.6214764026323729	0.534661683509707	0.803351580022597	-6.08991337668934	0	Exon
ENSG00000186648.14	e772169	CARMIL3	-0.0368180078733069	-2.4002303920198798	-0.6214682717735279	0.534667025965354	0.803351580022597	-5.43449088518604	0	Exon
ENSG00000025293.16	e1089546	PHF20	-0.0208666539479589	-0.708933830011833	-0.621466825200584	0.534667976452256	0.803351580022597	-5.90513334750862	0	Exon
ENSG00000103353.15	e875340	UBFD1	0.0134562525409501	0.43797258112595094	0.6214662811926751	0.534668333898948	0.803351580022597	-6.167047279645259	0	Exon
ENSG00000165495.15	e674884	PKNOX2	0.0319270140939571	-1.76108528097255	0.621457156842999	0.534674329176516	0.803351580022597	-5.615007753844969	0	Exon
ENSG00000269858.5	e1051769	EGLN2	0.0155185597573418	0.479271774744844	0.6214564485366121	0.534674794580247	0.803351580022597	-6.17464300785308	0	Exon
ENSG00000157326.18	e772008	DHRS4	-0.0487853529022364	-1.05530619519409	-0.621452879267694	0.534677139827045	0.803351580022597	-5.815346160718209	0	Exon
ENSG00000248019.2	e298747	FAM13A-AS1	0.0239923537982546	-0.8415176087919479	0.6214510517601429	0.53467834062293	0.803351580022597	-5.873476572147269	0	Exon
ENSG00000240024.5	e264446	LINC00888	-0.0217888308698272	-0.307395539733576	-0.621450665145411	0.5346785946550949	0.803351580022597	-6.012009760981719	0	Exon
ENSG00000197448.13	e475281	GSTK1	0.0198448899479567	-0.374212668834591	0.6214370106254671	0.5346875666422729	0.8033616553124889	-5.995965422244871	0	Exon
ENSG00000155974.11	e718801	GRIP1	0.025812373136378002	-1.4756613891924502	0.621429507294578	0.534692496894826	0.803365657884918	-5.71951767221344	0	Exon
ENSG00000168056.15	e644262	LTBP3	0.0177820671021141	0.024112756222942996	0.621413212850107	0.534703203649284	0.8033719502249279	-6.08392009562009	0	Exon
ENSG00000198793.12	e9156	MTOR	0.0139188253802816	0.425831255245157	0.6214132062082529	0.5347032080135371	0.8033719502249279	-6.16815450367428	0	Exon
ENSG00000115073.7	e142965	ACTR1B	0.015008430076948	1.04026537363182	0.6214126235623211	0.53470359086057	0.8033719502249279	-6.2649443661016395	0	Exon
ENSG00000139645.9	e712447	ANKRD52	0.0206417176025994	-0.786866235386445	0.6214093374874511	0.534705750088773	0.8033719502249279	-5.886749271620981	0	Exon
ENSG00000180098.9	e20860	TRNAU1AP	-0.0231106750484309	-1.48073146702281	-0.621404176382832	0.534709141378502	0.8033736404545179	-5.7009704729082795	0	Exon
ENSG00000147316.12	e482697	MCPH1	-0.020770246867278998	-0.736452382219451	-0.6213854796499549	0.534721426831637	0.803378638764442	-5.89597115952023	0	Exon
ENSG00000248445.5	e345696	SEMA6A-AS1	0.0469057998001383	-2.86934888447504	0.621381577175412	0.534723991130203	0.803378638764442	-5.32204300980968	0	Exon
ENSG00000183808.11	e507294	RBM12B	0.0160851676985449	0.7743804806771271	0.621377674898059	0.534726555305424	0.803378638764442	-6.227363745780469	0	Exon
ENSG00000068878.14	e126426	PSME4	0.0161596187369111	0.7708099454121679	0.6213755315557049	0.534727963692167	0.803378638764442	-6.223340080097589	0	Exon
ENSG00000058453.16	e12438	CROCC	0.0407513198783805	-2.80528305478576	0.621374017349736	0.534728958675557	0.803378638764442	-5.34338898884596	0	Exon
ENSG00000154263.17	e969937	ABCA10	0.0371196906071913	-1.79651071353568	0.6213718954764871	0.5347303529581521	0.803378638764442	-5.60100110428337	0	Exon
ENSG00000181619.11	e784866	GPR135	0.0243892529825569	-0.713521627995113	0.6213608580908121	0.534737605652327	0.803378638764442	-5.90774677884946	0	Exon
ENSG00000135723.13	e895090	FHOD1	0.0364282324368247	-2.31164975602861	0.62135998722276	0.534738177904057	0.803378638764442	-5.45899538803517	0	Exon
ENSG00000132561.13	e508716	MATN2	0.0377232310651275	-1.0690942607705	0.621358071208434	0.534739436927697	0.803378638764442	-5.820100240200531	0	Exon
ENSG00000148343.18	e557276	FAM73B	-0.0209550849989071	-1.10338126258242	-0.6213502615676129	0.534744568701525	0.803378638764442	-5.800677234205951	0	Exon
ENSG00000158805.11	e909495	ZNF276	-0.0564660811934754	-3.7483289745526998	-0.621349173923418	0.5347452834027	0.803378638764442	-5.15515334159733	0	Exon
ENSG00000100600.14	e799513	LGMN	-0.0352135079081886	-1.9751281073824498	-0.621347795679573	0.534746189060318	0.803378638764442	-5.57810926753759	0	Exon
ENSG00000258064.1	e721314		0.0168862445432651	-0.0574797035489814	0.621345890824309	0.534747440760769	0.803378638764442	-6.0703843970727505	0	Exon
ENSG00000113441.15	e342608	LNPEP	0.0107223726850792	5.10399310502472	0.621343804977844	0.534748811394146	0.803378638764442	-6.57191476386979	0	Exon
ENSG00000144028.14	e141472	SNRNP200	-0.0146031598826222	0.767951489344227	-0.621338983477135	0.534751979663776	0.803378638764442	-6.22734578461967	0	Exon
ENSG00000147654.14	e512298	EBAG9	-0.0187436738382351	-0.5952437617193791	-0.6213370847970631	0.534753227313284	0.803378638764442	-5.94374351809999	0	Exon
ENSG00000251136.8	e505926		0.0454387863844868	-2.9842885666870202	0.6213360480533541	0.534753908572848	0.803378638764442	-5.29781345447506	0	Exon
ENSG00000131469.12	e948909	RPL27	0.0229384671821721	0.277347085333538	0.621325855667955	0.534760606162856	0.803378638764442	-6.1262029727064	0	Exon
ENSG00000167302.10	e981358	TEPSIN	-0.0218138047812998	-0.551466459093141	-0.6213214321196279	0.534763512965008	0.803378638764442	-5.94221166750114	0	Exon
ENSG00000103550.13	e872180	KNOP1	-0.0275976415396298	-1.16636971679553	-0.621318503411573	0.534765437482099	0.803378638764442	-5.781888196121731	0	Exon
ENSG00000104497.13	e504806	SNX16	-0.0294622496340126	-1.64370926091443	-0.621316722349171	0.534766607858247	0.803378638764442	-5.65298866755829	0	Exon
ENSG00000234585.6	e443037	CCT6P3	0.0530408636924402	-2.29330972706368	0.621298702623209	0.53477844909828	0.803378638764442	-5.467476897096209	0	Exon
ENSG00000172748.12	e481300	ZNF596	-0.0293504455356869	-1.74514112905808	-0.621297453231719	0.534779270111499	0.803378638764442	-5.6250232450707	0	Exon
ENSG00000092098.16	e772948	RNF31	-0.0248135386347859	-1.40257914441322	-0.62129689620616	0.534779636150174	0.803378638764442	-5.7183008211895	0	Exon
ENSG00000148925.10	e620173	BTBD10	0.0148043916331907	2.77252046973834	0.621295493305611	0.5347805580399541	0.803378638764442	-6.43130683883899	0	Exon
ENSG00000107819.13	e597504	SFXN3	-0.0279865811492022	-1.43541487775685	-0.621292450075011	0.5347825578446249	0.803378638764442	-5.70943482415488	0	Exon
ENSG00000106392.10	e428401	C1GALT1	0.0531940361889414	-3.56995829251544	0.6212917050579639	0.534783047419857	0.803378638764442	-5.17728880156906	0	Exon
ENSG00000184863.10	e480122	RBM33	0.0249789853393099	-1.0426489532160799	0.621289118366509	0.534784747221744	0.803378638764442	-5.8218599561760405	0	Exon
ENSG00000102081.13	e1172161	FMR1	0.0124968832313953	0.705300874150339	0.621288398646611	0.5347852201743629	0.803378638764442	-6.212065290410429	0	Exon
ENSG00000141068.13	e932672	KSR1	0.0512260280319121	-3.5765416504157	0.621286646942698	0.534786371279943	0.803378638764442	-5.17120544065845	0	Exon
ENSG00000086758.15	e1156203	HUWE1	0.0127163346994868	1.94987190546305	0.621285333202271	0.534787234585305	0.803378638764442	-6.37022147026445	0	Exon
ENSG00000196141.13	e177329	SPATS2L	0.0247511700549542	-1.1180610102909099	0.621283823077235	0.534788226942819	0.803378638764442	-5.794079344285611	0	Exon
ENSG00000044115.20	e353444	CTNNA1	0.0187242258330308	0.21242592343852804	0.6212824767762389	0.534789111646447	0.803378638764442	-6.12622237493163	0	Exon
ENSG00000186908.14	e722563	ZDHHC17	0.00891566819897484	2.3608642233353	0.621281850429224	0.534789523242233	0.803378638764442	-6.40355673407231	0	Exon
ENSG00000111725.10	e738866	PRKAB1	0.0227579673986906	-1.120521098321	0.621274353784078	0.534794449577436	0.8033809009109358	-5.79900649615806	0	Exon
ENSG00000134897.13	e763156	BIVM	-0.0161580976143102	0.22919087969888502	-0.6212708668664301	0.534796740973591	0.8033809009109358	-6.12056326836213	0	Exon
ENSG00000081237.18	e89331	PTPRC	0.0386657346374266	-1.88833143369286	0.621269212548061	0.53479782809557	0.8033809009109358	-5.63053104751897	0	Exon
ENSG00000161813.21	e704102	LARP4	0.0157900142006046	0.0698769665356789	0.621261790581391	0.5348027053949029	0.8033834224145799	-6.090727547047981	0	Exon
ENSG00000165861.13	e791106	ZFYVE1	0.0185422918438481	-0.68881299533861	0.621259760735252	0.534804039299619	0.8033834224145799	-5.91682499966753	0	Exon
ENSG00000178950.16	e274727	GAK	0.0153602378530392	-0.0924205359711154	0.6212396179567371	0.5348172761317489	0.8033979008529342	-6.05815863996697	0	Exon
ENSG00000108469.14	e974230	RECQL5	-0.0176819087901509	0.00448810510987376	-0.6212367809464681	0.534819140487113	0.8033979008529342	-6.07876910582007	0	Exon
ENSG00000177646.18	e247215	ACAD9	-0.0224133769688029	-1.0251046528902399	-0.6212347477900799	0.534820476587939	0.8033979008529342	-5.82667599405537	0	Exon
ENSG00000204410.14	e383096	MSH5	0.0526510098275208	-3.3732339178374797	0.621217722507482	0.5348316649201029	0.803409143388452	-5.211024339727611	0	Exon
ENSG00000138942.15	e1129470	RNF185	-0.0251279400079864	-1.25138247508606	-0.6212160463258399	0.5348327664457889	0.803409143388452	-5.7642239903831305	0	Exon
ENSG00000114923.16	e189070	SLC4A3	0.0184182635658175	2.02915688150905	0.6212103777071409	0.534836491664591	0.803409143388452	-6.37581456623415	0	Exon
ENSG00000085982.13	e194043	USP40	-0.022998229244091	-1.14175419058055	-0.621207413578131	0.534838439592185	0.803409143388452	-5.78545187179474	0	Exon
ENSG00000068745.14	e220168	IP6K2	0.0410920706636785	-2.8458076942079504	0.6212057399529991	0.5348395394448789	0.803409143388452	-5.34408445762484	0	Exon
ENSG00000198730.7	e619021	CTR9	0.0221385464827566	-1.23623896051629	0.621202666539981	0.5348415591962059	0.803409143388452	-5.77938072811741	0	Exon
ENSG00000089022.13	e735733	MAPKAPK5	0.0130602709186234	0.7582451443070659	0.621189417461515	0.5348502661222021	0.803415903131994	-6.22081546059924	0	Exon
ENSG00000122550.17	e431730	KLHL7	-0.0283186506703724	-1.56071949435227	-0.6211889213993679	0.534850592121847	0.803415903131994	-5.67634101716455	0	Exon
ENSG00000135698.9	e905181	MPHOSPH6	0.0167398334397461	0.35116110392034394	0.621178664268303	0.534857332874572	0.803422624122491	-6.149921304677889	0	Exon
ENSG00000197580.11	e666390	BCO2	-0.0279137536361138	-0.301596708645976	-0.621172243691389	0.534861552353255	0.8034235440470671	-6.00614867710577	0	Exon
ENSG00000204178.9	e17776	TMEM57	-0.0181395905172398	-0.6593847595750961	-0.6211698916024699	0.534863098104715	0.8034235440470671	-5.92010726325526	0	Exon
ENSG00000157796.17	e284756	WDR19	-0.0207765710392076	-0.683051095982001	-0.6211670251971639	0.534864981858915	0.8034235440470671	-5.916347069416809	0	Exon
ENSG00000120071.12	e953433	KANSL1	-0.0724465839075876	-2.34801776261297	-0.6211606699993779	0.534869158401863	0.8034235440470671	-5.46823804361377	0	Exon
ENSG00000143578.15	e69107	CREB3L4	0.0484603831597151	-2.9439236819554297	0.621155673294688	0.534872442174632	0.8034235440470671	-5.3040977361461605	0	Exon
ENSG00000122550.17	e431705	KLHL7	0.0159496598524195	0.0122301319074966	0.621153756970131	0.5348737015622321	0.8034235440470671	-6.081623158277741	0	Exon
ENSG00000139697.12	e743463	SBNO1	-0.0129304629630289	0.894041859533343	-0.6211504835552559	0.534875852818263	0.8034235440470671	-6.240045077794501	0	Exon
ENSG00000134769.21	e994639	DTNA	0.0349011607933838	-1.52391902125866	0.6211501425665771	0.5348760769129179	0.8034235440470671	-5.69790781915385	0	Exon
ENSG00000105982.16	e480326	RNF32	0.0567392064458789	-3.51570952327211	0.6211413092779461	0.534881882086341	0.8034244648695059	-5.18745905703317	0	Exon
ENSG00000114770.16	e264710	ABCC5	0.0189839112186899	0.18922594795720604	0.62113392785912	0.5348867331258951	0.8034244648695059	-6.127981885232071	0	Exon
ENSG00000131409.12	e1067141	LRRC4B	-0.029542101281995	-1.4626912026851202	-0.621133816589481	0.534886806252036	0.8034244648695059	-5.7086296589086905	0	Exon
ENSG00000138796.15	e303152	HADH	0.0535385097756223	-3.68663321940418	0.6211315561165921	0.5348882918305279	0.8034244648695059	-5.15731441331903	0	Exon
ENSG00000257585.1	e778191	LINC00609	-0.0376070998787864	-0.37704113038482395	-0.621129221320184	0.5348898262564871	0.8034244648695059	-5.9844203525146	0	Exon
ENSG00000153130.17	e308948	SCOC	-0.0122807233886286	1.68792293732173	-0.62112851769362	0.534890288679628	0.8034244648695059	-6.333185420886379	0	Exon
ENSG00000213366.12	e54948	GSTM2	-0.0160669693004494	2.07768156327147	-0.621117958910216	0.534897227932824	0.8034314835501399	-6.37935781229912	0	Exon
ENSG00000161091.12	e1011556	MFSD12	0.0227660848948645	-0.09378512278081501	0.6211081292401421	0.534903688052278	0.8034349773872709	-6.05467190848293	0	Exon
ENSG00000214413.7	e600673	BBIP1	-0.0112879816988463	2.94101181533797	-0.6211075222359711	0.534904086980437	0.8034349773872709	-6.4448540651034705	0	Exon
ENSG00000162636.15	e53569	FAM102B	0.0324106510141615	-2.33365362563157	0.6210967773212379	0.534911148652155	0.8034421798080529	-5.51106248210791	0	Exon
ENSG00000107104.18	e524726	KANK1	0.0523046372277615	-3.4468654232359	0.6210928669976	0.534913718569963	0.803442291933042	-5.19268896722501	0	Exon
ENSG00000114480.12	e235708	GBE1	-0.0266844740548926	-1.7094057137088798	-0.62108976642384	0.534915756313596	0.803442291933042	-5.6361367327097796	0	Exon
ENSG00000164466.12	e366523	SFXN1	0.0145997411026208	0.44403140194981106	0.621085180716019	0.534918770116841	0.803443414367477	-6.168805360564411	0	Exon
ENSG00000116560.10	e25325	SFPQ	-0.0122102005786577	2.33153882212618	-0.621074079928548	0.5349260657740971	0.803450968073228	-6.402019893548269	0	Exon
ENSG00000177628.15	e71740	GBA	-0.0180084297096894	0.386918055970731	-0.6210676782074399	0.53493027313483	0.803453883159332	-6.16033771892761	0	Exon
ENSG00000189079.15	e698686	ARID2	0.016578785304411	-0.21870149895415802	0.621056186397046	0.534937825863242	0.8034598486899929	-6.026733580554169	0	Exon
ENSG00000119899.12	e400427	SLC17A5	-0.0203128996238391	-0.7951462050116851	-0.621054737644376	0.534938778026489	0.8034598486899929	-5.889930933537309	0	Exon
ENSG00000109436.7	e309143	TBC1D9	0.0207266237613293	-0.44352971115849704	0.621031250750838	0.534954214429619	0.8034796292696801	-5.99609439440588	0	Exon
ENSG00000165801.9	e768246	ARHGEF40	-0.0211589050912812	-0.5960544935624561	-0.6210271375834681	0.5349569177694461	0.803480285215842	-5.9316450277977895	0	Exon
ENSG00000114841.17	e226917	DNAH1	-0.0344190795323696	-2.00872654584821	-0.6210202167673311	0.534961466425122	0.8034837127228509	-5.548950526907929	0	Exon
ENSG00000113838.12	e268117	TBCCD1	-0.0183534260226094	-0.179197590364113	-0.621007877487874	0.534969576374676	0.8034905211209079	-6.034452680642481	0	Exon
ENSG00000105171.9	e1039167	POP4	-0.0287677823636254	-1.9211847199361003	-0.6210064223591449	0.534970532757199	0.8034905211209079	-5.59360504191416	0	Exon
ENSG00000139644.12	e703184	TMBIM6	-0.0111485715060171	3.66481738809991	-0.621001626901909	0.534973684574845	0.80349185059111	-6.492182004300999	0	Exon
ENSG00000061918.12	e313041	GUCY1B3	-0.0176807696071969	0.627659398203876	-0.620993541097453	0.534978998996808	0.803493561931479	-6.20698839631235	0	Exon
ENSG00000164347.17	e336092	GFM2	0.0182976473028754	-0.034564861616304	0.620991517571906	0.534980328969909	0.803493561931479	-6.07227103470443	0	Exon
ENSG00000111412.5	e737954	C12orf49	0.0137749404797454	1.82960465727808	0.620989547282032	0.5349816239551839	0.803493561931479	-6.35852658662534	0	Exon
ENSG00000258529.5	e665903		-0.0276407535155458	-1.6790363445633603	-0.620985589777686	0.5349842250543271	0.803494064240852	-5.65540427508296	0	Exon
ENSG00000120784.15	e1045868	ZFP30	-0.0266201137568812	-1.24451324052713	-0.62098086293574	0.534987331814716	0.8034953259965659	-5.764484680181611	0	Exon
ENSG00000149761.8	e640712	NUDT22	-0.0167895811242497	0.6699337800414129	-0.620976968918675	0.5349898912001451	0.8034954687811421	-6.20698775587254	0	Exon
ENSG00000111640.14	e683013	GAPDH	0.0135850530832639	5.217833311268009	0.620972525961334	0.534992811390164	0.8034954687811421	-6.578356779047461	0	Exon
ENSG00000197077.13	e1124607	KIAA1671	-0.0172450803159847	1.6410201972901002	-0.620968239015292	0.53499562904743	0.8034954687811421	-6.34032170152854	0	Exon
ENSG00000119650.12	e794313	IFT43	0.016993990168924	-0.14682907479385401	0.62096692377851	0.534996493507325	0.8034954687811421	-6.04526064341942	0	Exon
ENSG00000242338.6	e587221	BMS1P4	0.0402156082896538	-2.6824670259182204	0.620960234255977	0.535000890311331	0.803498488016381	-5.37298235396394	0	Exon
ENSG00000100591.7	e795282	AHSA1	-0.0194496048125584	0.539347529826454	-0.6209569679521539	0.535003037152473	0.803498488016381	-6.18134706569266	0	Exon
ENSG00000171865.9	e109624	RNASEH1	-0.0211996966106347	-0.5190700085412471	-0.6209451514568979	0.535010803808159	0.8035067481864129	-5.96068277419244	0	Exon
ENSG00000261537.1	e904166		-0.0686609062284098	-3.64104403429796	-0.620938434714884	0.535015218562457	0.8035099742498409	-5.15029247531858	0	Exon
ENSG00000267107.6	e1052586	PCAT19	-0.0415790115983509	-1.69196892676159	-0.6209114297949521	0.535032968438258	0.8035332274877169	-5.62825246565581	0	Exon
ENSG00000092098.16	e773058	RNF31	-0.0211327562951001	-0.784076643429486	-0.620902639364819	0.535038746303191	0.8035371512867191	-5.8891150292195595	0	Exon
ENSG00000138688.15	e306857	KIAA1109	0.0132021273564025	1.0899383143014698	0.6208972974034971	0.535042257538268	0.8035371512867191	-6.272631444495831	0	Exon
ENSG00000131069.19	e1087676	ACSS2	-0.0421366482575882	-2.67458399327577	-0.6208971089287221	0.535042381421678	0.8035371512867191	-5.37182140807436	0	Exon
ENSG00000213015.8	e1074359	ZNF580	-0.0275138540335559	-0.8452035235658809	-0.6208672163177951	0.5350620298504091	0.803563255287379	-5.87166721101414	0	Exon
ENSG00000185565.11	e241716	LSAMP	-0.010301048273741998	2.94347536861091	-0.620854592950811	0.535070327305794	0.8035723120967059	-6.44753898148587	0	Exon
ENSG00000106714.17	e534755	CNTNAP3	0.0249115532781845	-0.66336045149039	0.6208493509989039	0.535073772908204	0.803572797281961	-5.92660103767152	0	Exon
ENSG00000182230.11	e366790	FAM153B	-0.0345464836718765	-1.5294055053690498	-0.620847204061099	0.535075184121278	0.803572797281961	-5.721104030132509	0	Exon
ENSG00000138614.14	e833348	VWA9	-0.0158635840601484	-0.17562590327871502	-0.620836700321061	0.5350820884077221	0.8035797616916109	-6.039742659591191	0	Exon
ENSG00000112186.11	e375862	CAP2	0.0190743876730885	1.146681786229	0.62083300331041	0.535084518526243	0.8035800068198399	-6.27136439194452	0	Exon
ENSG00000107175.11	e533122	CREB3	-0.0101478239517527	1.78138203768666	-0.6208268861785171	0.5350885394507899	0.8035826409788579	-6.3511165656356905	0	Exon
ENSG00000090661.11	e1018545	CERS4	-0.0329556528854667	-1.87446172945377	-0.620818974693495	0.535093739865567	0.8035858627841121	-5.59235371886187	0	Exon
ENSG00000161847.13	e1021310	RAVER1	0.0444593951979115	-3.2686349701980095	0.620816725069519	0.535095218603717	0.8035858627841121	-5.2374461547846	0	Exon
ENSG00000116667.12	e87185	C1orf21	-0.0145405347192597	4.62645839367024	-0.620804907709932	0.535102986504961	0.8035860182568059	-6.54533862964388	0	Exon
ENSG00000115464.14	e128648	USP34	-0.0140089617015244	0.8915249215471591	-0.620792198734486	0.5351113405554779	0.8035860182568059	-6.23968646118612	0	Exon
ENSG00000265018.6	e579113	AGAP12P	-0.0731418416457596	-3.51556134249993	-0.620792032813382	0.5351114496216139	0.8035860182568059	-5.19291323690147	0	Exon
ENSG00000182446.13	e981770	NPLOC4	-0.0333328057540813	-2.15846138444571	-0.620789166907366	0.535113333490391	0.8035860182568059	-5.51404209666929	0	Exon
ENSG00000182446.13	e981844	NPLOC4	-0.0333328057540813	-2.15846138444571	-0.620789166907366	0.535113333490391	0.8035860182568059	-5.51404209666929	0	Exon
ENSG00000182446.13	e981890	NPLOC4	-0.0333328057540813	-2.15846138444571	-0.620789166907366	0.535113333490391	0.8035860182568059	-5.51404209666929	0	Exon
ENSG00000137497.17	e652317	NUMA1	-0.0130519763301044	1.0904609896105	-0.620783261732953	0.5351172151962039	0.8035860182568059	-6.27155242361116	0	Exon
ENSG00000196284.14	e394807	SUPT3H	0.039931354332152	-2.8228264720187	0.620780550527416	0.53511899738412	0.8035860182568059	-5.33256508111335	0	Exon
ENSG00000155657.25	e170172	TTN	0.0480703535768355	-2.3923409473617796	0.620778472114872	0.535120363612976	0.8035860182568059	-5.45372918725106	0	Exon
ENSG00000173821.19	e980236	RNF213	-0.0204491380706537	-0.190823090834832	-0.6207755385417221	0.535122291978229	0.8035860182568059	-6.034118126512129	0	Exon
ENSG00000175826.11	e919184	CTDNEP1	-0.0149968120863681	0.46638418155276795	-0.6207741373336719	0.535123213054479	0.8035860182568059	-6.17038262105224	0	Exon
ENSG00000090238.11	e881086	YPEL3	0.0177013277648501	1.16725200196506	0.620764954265377	0.5351292495127671	0.8035860182568059	-6.28560734411494	0	Exon
ENSG00000145020.15	e221933	AMT	-0.0342575408763633	-2.38415953514826	-0.6207641440306341	0.535129782119437	0.8035860182568059	-5.442200872719309	0	Exon
ENSG00000049759.17	e1001535	NEDD4L	0.0408720310530235	-2.82911454614287	0.6207641287868859	0.5351297921398951	0.8035860182568059	-5.32909774132907	0	Exon
ENSG00000135164.18	e450470	DMTF1	-0.0210739348672232	-1.09285027957755	-0.62076298723593	0.535130542537275	0.8035860182568059	-5.81436415924434	0	Exon
ENSG00000055332.16	e121009	EIF2AK2	0.0175081047293229	0.291568617729582	0.620756616116799	0.535134730595847	0.8035860182568059	-6.13917218591563	0	Exon
ENSG00000168056.15	e644459	LTBP3	0.0219986479671557	-0.7833757547656209	0.62075597421482	0.535135152551377	0.8035860182568059	-5.8901994646834	0	Exon
ENSG00000168477.17	e385001	TNXB	0.0434730875483289	-2.80654144338206	0.6207508495990121	0.535138521233705	0.8035860182568059	-5.34380726436037	0	Exon
ENSG00000269982.1	e203270		0.0306473235038485	-1.65338702229851	0.620743838572874	0.535143129971188	0.8035860182568059	-5.664864169503209	0	Exon
ENSG00000164880.15	e425377	INTS1	-0.0236367445667759	-1.06905767667921	-0.620742399242713	0.535144076125455	0.8035860182568059	-5.80640895513798	0	Exon
ENSG00000117385.15	e30226	P3H1	0.0450110892613941	-3.11984915769364	0.620741176160734	0.535144880128053	0.8035860182568059	-5.2608840892172095	0	Exon
ENSG00000123104.11	e693384	ITPR2	0.0184605341981727	0.00307414329777431	0.620739698737221	0.535145851324884	0.8035860182568059	-6.08120431494818	0	Exon
ENSG00000123154.11	e1025376	WDR83	-0.0238812874706654	-1.19494154892641	-0.6207372499037189	0.535147461088244	0.8035860182568059	-5.77000867879439	0	Exon
ENSG00000111640.14	e683072	GAPDH	0.0135800235049368	5.21789354134304	0.620726653266675	0.535154426913896	0.8035930741922841	-6.57851083484665	0	Exon
ENSG00000080608.9	e525514	PUM3	-0.0153652999305899	0.299456346946268	-0.620718164154836	0.535160007365848	0.8035980497862201	-6.1390918607628	0	Exon
ENSG00000160917.14	e455795	CPSF4	-0.0498988631529341	-3.51223715360012	-0.620713940599289	0.535162783797869	0.803598529485899	-5.18457867119807	0	Exon
ENSG00000158869.10	e78614	FCER1G	0.0420300184322199	-2.15059038388869	0.620708060874558	0.5351666489553429	0.803598529485899	-5.586662904204741	0	Exon
ENSG00000069702.10	e49082	TGFBR3	0.0343407051985375	-2.14443035735647	0.620699122337674	0.5351725249127	0.803598529485899	-5.515516720439769	0	Exon
ENSG00000166262.15	e824922	FAM227B	-0.0279629384860236	-1.602973666296	-0.620690797027781	0.535177997780249	0.803598529485899	-5.66656100873074	0	Exon
ENSG00000115020.16	e182055	PIKFYVE	-0.0134364800199072	0.624446622355129	-0.6206898809268001	0.535178600005726	0.803598529485899	-6.1984953916307495	0	Exon
ENSG00000067836.12	e865073	ROGDI	-0.0164704192735581	1.02654279657765	-0.620688691283176	0.535179382052886	0.803598529485899	-6.264009290241259	0	Exon
ENSG00000168067.11	e642033	MAP4K2	-0.0260140764898166	-1.6089864723675302	-0.620682280993263	0.5351835960550929	0.803598529485899	-5.657334047661299	0	Exon
ENSG00000150361.11	e758718	KLHL1	-0.0571440882657437	-3.3755111820498103	-0.6206784810997751	0.535186094040455	0.803598529485899	-5.239590928001499	0	Exon
ENSG00000267298.1	e1074910		-0.0301280113416101	-1.6901954254833702	-0.620677890074918	0.535186482570676	0.803598529485899	-5.64415762575668	0	Exon
ENSG00000254732.1	e633823		0.0486425460876886	-3.39439473553063	0.620674710399751	0.535188572840363	0.803598529485899	-5.20556282829479	0	Exon
ENSG00000105953.14	e439239	OGDH	0.0234620602822706	-0.974735147024465	0.6206684494054019	0.5351926887341	0.803598529485899	-5.84147044458225	0	Exon
ENSG00000132549.18	e509290	VPS13B	0.0192814912378741	-0.48797565260845105	0.6206664637838709	0.5351939940584179	0.803598529485899	-5.9669439030769	0	Exon
ENSG00000233223.2	e920742		-0.0304829779248688	-2.02877282136753	-0.6206641733111171	0.5351954997903571	0.803598529485899	-5.53747717198829	0	Exon
ENSG00000107186.16	e527598	MPDZ	-0.0235283951529976	-0.802366038362494	-0.6206636381227401	0.535195851617699	0.803598529485899	-5.8829316904200395	0	Exon
ENSG00000186517.13	e77980	ARHGAP30	-0.0513257796633983	-3.43369253962233	-0.620659404939121	0.535198634473252	0.803598529485899	-5.22293366912579	0	Exon
ENSG00000141837.19	e1027689	CACNA1A	0.0271717285329822	-1.49254338465145	0.620658081187322	0.5351995046968799	0.803598529485899	-5.710612511897531	0	Exon
ENSG00000165795.22	e767635	NDRG2	-0.020572164070376	1.74780401025146	-0.6206565744163149	0.535200495236714	0.803598529485899	-6.347489922809251	0	Exon
ENSG00000147439.11	e489047	BIN3	0.0182555261222941	-0.591318455087843	0.6206504623425211	0.5352045132771911	0.803598529485899	-5.93974279964486	0	Exon
ENSG00000177707.10	e239623	NECTIN3	0.0318841516905163	-1.9260992448233203	0.620650142542655	0.535204723512116	0.803598529485899	-5.56788675574041	0	Exon
ENSG00000118276.11	e993911	B4GALT6	0.0173658251259506	0.311494673075614	0.620648709247458	0.5352056657541371	0.803598529485899	-6.14727183128145	0	Exon
ENSG00000171105.13	e1016794	INSR	-0.0218834129531	-0.534452123416701	-0.620633804950067	0.5352154638241029	0.8036098372400892	-5.95038200705922	0	Exon
ENSG00000067208.14	e49642	EVI5	-0.0131939296214868	1.3362783883913	-0.6206277018917099	0.5352194759946649	0.8036124575822622	-6.300881370253969	0	Exon
ENSG00000119917.13	e591752	IFIT3	-0.0661647056086797	-3.4874496178449	-0.620617417464401	0.535226237045316	0.8036167380028879	-5.1908581074605396	0	Exon
ENSG00000083099.10	e404270	LYRM2	-0.0137140066228684	0.8443171790925892	-0.620616468621869	0.5352268608228611	0.8036167380028879	-6.23389056464293	0	Exon
ENSG00000163507.13	e239167	KIAA1524	-0.0471049842836019	-3.17770268073542	-0.620602799429201	0.5352358471128871	0.8036268266459901	-5.261122872984191	0	Exon
ENSG00000128829.11	e815545	EIF2AK4	0.0157170128588227	0.6252137221529721	0.620588190359208	0.535245451373871	0.803637362869842	-6.20019212758553	0	Exon
ENSG00000114120.11	e252874	SLC25A36	-0.0304033628349467	-1.68966235888299	-0.6205852284176441	0.535247398617273	0.803637362869842	-5.634248020059821	0	Exon
ENSG00000230513.1	e1121194	THAP7-AS1	-0.0509216364009324	-2.6444343228206804	-0.6205776280505649	0.535252395276698	0.803641461165275	-5.37552606002821	0	Exon
ENSG00000175106.16	e925766	TVP23C	-0.024388896943539	-1.2518897519446202	-0.620571487960518	0.5352564319330201	0.803644079628568	-5.755489434732491	0	Exon
ENSG00000188157.13	e840	AGRN	0.0412768860498672	-2.44981934249819	0.620568078494948	0.535258673411807	0.803644079628568	-5.4364829754130195	0	Exon
ENSG00000136810.12	e547191	TXN	0.0142312698506613	1.79487798700212	0.6205614957839221	0.53526300108506	0.803647173423509	-6.3480008866328	0	Exon
ENSG00000165526.8	e675591	RPUSD4	-0.0219525175609842	-0.728726930370032	-0.6205482310867679	0.5352717217518089	0.803656793849387	-5.90872371795599	0	Exon
ENSG00000117640.17	e18072	MTFR1L	-0.0286596618967784	-1.7414437626841501	-0.620544852568227	0.535273942917234	0.803656793849387	-5.61805452611009	0	Exon
ENSG00000104059.4	e811221	FAM189A1	-0.0267541868925524	-0.693573691566372	-0.620539411155324	0.53527752031697	0.803658761100193	-5.914712106754839	0	Exon
ENSG00000074935.13	e408582	TUBE1	-0.027989251408097	-1.83813751081312	-0.620535332960347	0.535280201491336	0.8036589759088341	-5.5908523159081	0	Exon
ENSG00000142949.16	e31268	PTPRF	0.0143405985821921	1.49207272900702	0.6205279959540191	0.535285025160433	0.8036589759088341	-6.3261613161211905	0	Exon
ENSG00000178935.5	e1076076	ZNF552	0.0224601988445526	-0.86228635161546	0.620520639961405	0.535289861334027	0.8036589759088341	-5.86320543734717	0	Exon
ENSG00000137486.16	e655634	ARRB1	-0.0175291740210263	1.0948600308118699	-0.620518134711791	0.535291508407345	0.8036589759088341	-6.27038717879789	0	Exon
ENSG00000145979.17	e375301	TBC1D7	0.04155344490387	-2.95305166435572	0.6205156334464991	0.535293152863734	0.8036589759088341	-5.31349241688706	0	Exon
ENSG00000163701.18	e202847	IL17RE	0.0479263907144362	-3.3900137492009597	0.620502807441176	0.535301585358649	0.8036589759088341	-5.22281081414798	0	Exon
ENSG00000105048.16	e1073406	TNNT1	-0.0421858910898141	-1.3085278608428201	-0.620495113731509	0.535306643642948	0.8036589759088341	-5.75055041866822	0	Exon
ENSG00000006459.10	e473475	KDM7A	0.023800645260428	-0.876370657792813	0.620494237420828	0.535307219781191	0.8036589759088341	-5.86344181049227	0	Exon
ENSG00000090382.6	e719890	LYZ	-0.0601837029122437	-1.64455132955513	-0.620492009882977	0.535308684297153	0.8036589759088341	-5.6843962337854	0	Exon
ENSG00000090382.6	e719893	LYZ	-0.0601837029122437	-1.64455132955513	-0.620492009882977	0.535308684297153	0.8036589759088341	-5.6843962337854	0	Exon
ENSG00000099910.16	e1120291	KLHL22	-0.0523377323415538	-3.55619953092438	-0.6204884257673161	0.535311040712364	0.8036589759088341	-5.1934971847382405	0	Exon
ENSG00000099910.16	e1120305	KLHL22	-0.0523377323415538	-3.55619953092438	-0.6204884257673161	0.535311040712364	0.8036589759088341	-5.1934971847382405	0	Exon
ENSG00000010818.8	e416258	HIVEP2	0.0170309500446399	1.6882661397020802	0.6204882779818011	0.535311137875645	0.8036589759088341	-6.338087567343639	0	Exon
ENSG00000258458.5	e769581		0.0439661298699479	-2.4271805747371498	0.620487661460381	0.535311543214819	0.8036589759088341	-5.4384854174339905	0	Exon
ENSG00000124198.8	e1095927	ARFGEF2	-0.0127932790707885	0.804480007066516	-0.620487468398411	0.535311670145687	0.8036589759088341	-6.22995735230755	0	Exon
ENSG00000139180.10	e681958	NDUFA9	0.008786302617583041	3.76034246004317	0.620477360278708	0.535318315869428	0.803665549446996	-6.49796389619029	0	Exon
ENSG00000274290.2	e377701	HIST1H2BE	0.0564234292497664	-3.3768902373333596	0.620469245646579	0.535323650977276	0.8036701553293629	-5.2103663662957995	0	Exon
ENSG00000172339.9	e50887	ALG14	0.0190066570883188	-0.778109488884377	0.62046399518263	0.535327103001633	0.803670339938975	-5.9060286441354695	0	Exon
ENSG00000214021.15	e202475	TTLL3	-0.0342338165811649	-2.10011757159271	-0.620462162036285	0.5353283082436501	0.803670339938975	-5.513423022381231	0	Exon
ENSG00000176884.14	e564668	GRIN1	-0.0410646046247243	-1.77958427004651	-0.620455753480747	0.5353325216989521	0.803673261850515	-5.659383570813531	0	Exon
ENSG00000131375.9	e206069	CAPN7	0.0205595978202687	-0.800375273747255	0.620437744813766	0.5353443620097079	0.803677789862407	-5.87661472720831	0	Exon
ENSG00000133706.17	e357413	LARS	-0.0118824587297165	1.26163116801945	-0.6204352930691689	0.535345973989235	0.803677789862407	-6.29456252419304	0	Exon
ENSG00000153208.16	e148520	MERTK	-0.0227018497976554	-0.204048384008745	-0.6204349417168779	0.53534620499747	0.803677789862407	-6.02875053162204	0	Exon
ENSG00000239900.12	e1135757	ADSL	0.0184667461252164	-0.3688633913382371	0.6204349147364979	0.5353462227366189	0.803677789862407	-5.99880637179538	0	Exon
ENSG00000169432.14	e164294	SCN9A	0.0432035079539212	-2.14475493990693	0.6204339246675911	0.535346873690594	0.803677789862407	-5.527841032908701	0	Exon
ENSG00000115041.12	e140749	KCNIP3	0.0271699425801609	-0.680637643713797	0.620418737994783	0.535356858727644	0.8036853890880871	-5.90996377193426	0	Exon
ENSG00000068697.6	e113345	LAPTM4A	0.014887956932094997	1.6177819432654	0.6204180355726221	0.535357320563229	0.8036853890880871	-6.33754947685408	0	Exon
ENSG00000163378.13	e233858	EOGT	-0.0335787074166287	-2.2755761604627596	-0.620413478628261	0.535360316713726	0.8036853890880871	-5.4725740927959	0	Exon
ENSG00000196756.11	e1091088	SNHG17	-0.0515513677102029	-2.8551195441494	-0.6204124326100721	0.535361004462604	0.8036853890880871	-5.31951415464566	0	Exon
ENSG00000231764.8	e454533	DLX6-AS1	0.0200157877293265	3.2898224576046604	0.620403845848835	0.5353666502086779	0.803690460961837	-6.466377434425071	0	Exon
ENSG00000149196.15	e659727	HIKESHI	0.0180569671834815	0.0165731383161928	0.620393776627982	0.53537327070179	0.8036944947243809	-6.08197148739184	0	Exon
ENSG00000215837.7	e271599	SDHAP2	-0.0579291741823139	-3.2787954702907802	-0.6203919512832571	0.535374470866829	0.8036944947243809	-5.2400408693106195	0	Exon
ENSG00000006194.9	e862652	ZNF263	0.0150114426130141	0.53835505431735	0.620386117536598	0.535378306567206	0.8036944947243809	-6.186239682228	0	Exon
ENSG00000138002.14	e117638	IFT172	-0.0214170059833217	-0.9242286470388821	-0.6203859661422501	0.535378406109484	0.8036944947243809	-5.85085937285216	0	Exon
ENSG00000214439.3	e448386	FAM185BP	-0.0276243291540525	-1.42009315978859	-0.620362149388513	0.53539406581958	0.8037134935809491	-5.70533216466834	0	Exon
ENSG00000160746.12	e215560	ANO10	0.0121760582311273	1.1239475480453502	0.6203565750452911	0.535397731029244	0.8037134935809491	-6.27717233474294	0	Exon
ENSG00000119596.17	e793306	YLPM1	0.013469060996798	0.704795430049927	0.620356372893984	0.535397863946831	0.8037134935809491	-6.2156156865575	0	Exon
ENSG00000138674.16	e296327	SEC31A	0.0152846375973518	0.21818835738956302	0.620352838410182	0.535400187926887	0.8037135787097758	-6.1236341702603205	0	Exon
ENSG00000196557.11	e856722	CACNA1H	0.0228471331065826	0.392435428942882	0.620341546149509	0.535407612804451	0.8037190484710101	-6.16005269852431	0	Exon
ENSG00000185359.12	e982122	HGS	-0.0301661110346861	-2.07497349149852	-0.620340400300885	0.535408366224768	0.8037190484710101	-5.524958248939541	0	Exon
ENSG00000104691.14	e492592	UBXN8	-0.0198249336220672	-0.478554089185211	-0.6203342817825961	0.5354123892922971	0.803720915393932	-5.96967316882136	0	Exon
ENSG00000111640.14	e683057	GAPDH	0.0135708903951535	5.21790469970255	0.620331612390345	0.535414144484339	0.803720915393932	-6.578753556982809	0	Exon
ENSG00000136895.18	e553201	GARNL3	-0.0245408749367851	-1.19645456701604	-0.620317524123525	0.535423407919687	0.8037298681858079	-5.774884059508519	0	Exon
ENSG00000155749.12	e178755	ALS2CR12	0.0326010796654804	-1.6842679184947402	0.620315645471529	0.53542464319283	0.8037298681858079	-5.651634026156111	0	Exon
ENSG00000100023.18	e1121840	PPIL2	-0.0204919704898916	-0.959309225502859	-0.6203054074273779	0.5354313750562121	0.8037365699208191	-5.84377586649407	0	Exon
ENSG00000111271.14	e735551	ACAD10	-0.0317072378481828	-2.08316511001437	-0.620299235723793	0.535435433182604	0.80373717272318	-5.525208571372991	0	Exon
ENSG00000198218.10	e220851	QRICH1	-0.0179343360878981	-0.468947494800624	-0.620295586155626	0.535437832917762	0.80373717272318	-5.97115510108564	0	Exon
ENSG00000233639.5	e146130	LINC01158	0.0233492451078746	-0.6144180407344649	0.620292602920249	0.5354397945168471	0.80373717272318	-5.92992518339958	0	Exon
ENSG00000102317.17	e1152743	RBM3	0.0477293006698995	-1.47604413130292	0.6202865004482379	0.53544380715272	0.80373717272318	-5.73100141725892	0	Exon
ENSG00000185347.17	e807506	C14orf80	-0.0361353467164187	-2.37310840607037	-0.6202832572566129	0.535445939695863	0.80373717272318	-5.439163811338531	0	Exon
ENSG00000196295.11	e434295		0.0471199904968457	-3.3594131749745695	0.6202813796621639	0.53544717429992	0.80373717272318	-5.219842215750839	0	Exon
ENSG00000072134.15	e930637	EPN2	0.0387507953700473	-2.7610344676807896	0.620280659267054	0.53544764799297	0.80373717272318	-5.36469294032205	0	Exon
ENSG00000272808.3	e852634		-0.0298436008750279	0.27941835111670005	-0.62026311443244	0.535459184597366	0.803751086357427	-6.13507418792639	0	Exon
ENSG00000113273.15	e337796	ARSB	-0.027766356628946002	-1.75323428978474	-0.620258659580781	0.535462113904686	0.803752079944032	-5.6293425481777595	0	Exon
ENSG00000096968.13	e526022	JAK2	-0.0142062555797201	1.38098666481357	-0.620232070175782	0.535479598053599	0.803774920884274	-6.30926189911033	0	Exon
ENSG00000092439.13	e825594	TRPM7	0.0171049362631719	-0.389408166949771	0.620223012041607	0.535485554392994	0.8037766922999839	-5.98528939817804	0	Exon
ENSG00000101040.19	e1095292	ZMYND8	-0.0228942253683579	-0.39184092520212105	-0.6202217536697769	0.5354863818607241	0.8037766922999839	-5.98605983489872	0	Exon
ENSG00000117385.15	e30207	P3H1	-0.0335571117837165	-2.0916546467131103	-0.620218180240332	0.535488731644721	0.8037766922999839	-5.52311722983307	0	Exon
ENSG00000267080.5	e950504	ASB16-AS1	0.0509714636721458	-3.6116814565862994	0.620216482582083	0.535489847977582	0.8037766922999839	-5.1636223152257505	0	Exon
ENSG00000116962.14	e105011	NID1	0.0305405431340278	-1.68519507927235	0.620209386115487	0.5354945144294471	0.80377734488765	-5.63859893690011	0	Exon
ENSG00000169718.17	e983744	DUS1L	-0.0162330482148749	0.064842386143983	-0.620206513988068	0.535496403071585	0.80377734488765	-6.09098040687819	0	Exon
ENSG00000164877.18	e425327	MICALL2	-0.0337220511104331	-1.83044076744434	-0.620200343555927	0.535500460611237	0.80377734488765	-5.60246960006019	0	Exon
ENSG00000157540.19	e1109848	DYRK1A	0.0162379894499618	-0.00634807769098149	0.620195780164252	0.535503461406639	0.80377734488765	-6.074556067790049	0	Exon
ENSG00000067992.12	e1147799	PDK3	-0.0182426913844897	0.17478686992315198	-0.620191449658014	0.535506309069086	0.80377734488765	-6.119776496491669	0	Exon
ENSG00000010810.17	e408390	FYN	-0.0109279571039793	2.5104663182086	-0.620187812067709	0.5355087010884899	0.80377734488765	-6.416697950713919	0	Exon
ENSG00000135457.9	e704880	TFCP2	-0.0245746026139831	-1.35959244813894	-0.620185157927277	0.535510446410883	0.80377734488765	-5.73119099637327	0	Exon
ENSG00000171587.14	e1111038	DSCAM	-0.0255726706563718	-1.2679669401557299	-0.620184010003516	0.5355112012689871	0.80377734488765	-5.75521129748289	0	Exon
ENSG00000103932.11	e817764	RPAP1	0.022497705674347	-1.046318120327	0.620183407652652	0.53551159736644	0.80377734488765	-5.8170611296196695	0	Exon
ENSG00000184677.16	e15846	ZBTB40	0.0225272827254266	-0.602652425880931	0.6201790957612371	0.535514432809893	0.80377734488765	-5.93623951716177	0	Exon
ENSG00000042753.11	e1059569	AP2S1	0.0177605017658873	-0.424147297254726	0.62017789152237	0.535515224702994	0.80377734488765	-6.00285423016024	0	Exon
ENSG00000197872.11	e112785	FAM49A	-0.0149504131044598	1.2827450423729199	-0.620170185291413	0.535520292242485	0.8037815476406459	-6.29447972768476	0	Exon
ENSG00000138442.9	e179925	WDR12	0.0152905079653939	0.270183637777481	0.6201562501751	0.535529455895544	0.8037884962096441	-6.136969933031581	0	Exon
ENSG00000242086.8	e271108	LINC00969	-0.048289135850985994	-1.95054549124001	-0.620147834771932	0.535534989855116	0.8037884962096441	-5.57238468927601	0	Exon
ENSG00000115539.13	e144837	PDCL3	-0.0281484874385968	-2.01448496161781	-0.620146951230819	0.535535570872427	0.8037884962096441	-5.5557810788132205	0	Exon
ENSG00000109572.13	e315656	CLCN3	-0.014225340794813	0.647591778306772	-0.620144487806564	0.5355371908237829	0.8037884962096441	-6.20369027273036	0	Exon
ENSG00000231840.1	e475336		0.040970270409786	-2.4526140857587597	0.6201425198178001	0.535538484977825	0.8037884962096441	-5.4523574765496505	0	Exon
ENSG00000126653.16	e936215	NSRP1	-0.0213171863349453	-0.444751859281723	-0.620141839441606	0.535538932395179	0.8037884962096441	-5.973620616155291	0	Exon
ENSG00000213445.9	e644725	SIPA1	-0.0410758629851846	-2.9171197817740295	-0.620139008381448	0.535540794110561	0.8037884962096441	-5.31691709891598	0	Exon
ENSG00000164038.14	e301788	SLC9B2	0.024314529567057	-1.46005009260577	0.620133893355924	0.535544157778117	0.8037901414574051	-5.714238581749999	0	Exon
ENSG00000100150.16	e1130269	DEPDC5	-0.0188919477263745	-0.659983588769697	-0.6201191190401	0.5355538735055411	0.8038013203616309	-5.917362281713751	0	Exon
ENSG00000204261.8	e386247	PSMB8-AS1	0.0372052857745114	-2.23841963232548	0.620110300789213	0.535559672511787	0.8038066206732859	-5.49821555613506	0	Exon
ENSG00000116171.16	e38119	SCP2	0.00883721918051265	2.99178400916728	0.620106521838973	0.5355621576125239	0.803806947212487	-6.4506845663834405	0	Exon
ENSG00000204764.12	e365673	RANBP17	0.0402994579265675	-1.68327659170432	0.620100864629374	0.53556587789886	0.80380791096861	-5.634624651238849	0	Exon
ENSG00000125651.13	e1015503	GTF2F1	0.0132011013890297	1.2505374002500602	0.6200986491843999	0.535567334820275	0.80380791096861	-6.295883629589451	0	Exon
ENSG00000137547.8	e499115	MRPL15	0.0146620073321341	1.7960504009389902	0.620085814525725	0.535575775190809	0.8038136128668679	-6.35095097795312	0	Exon
ENSG00000103671.9	e832388	TRIP4	-0.0203148181615732	-0.5581740968476441	-0.620083629424185	0.535577212171187	0.8038136128668679	-5.9415723847612405	0	Exon
ENSG00000100600.14	e799607	LGMN	-0.0351594847694403	-1.9769988077431597	-0.620079804978074	0.535579727232467	0.8038136128668679	-5.57818976092046	0	Exon
ENSG00000167881.14	e975724	SRP68	-0.0174090235782399	-0.145381222566284	-0.620079079788193	0.535580204138015	0.8038136128668679	-6.047590694031769	0	Exon
ENSG00000198700.9	e90815	IPO9	-0.0137383188492301	0.5744207543515639	-0.620069243669359	0.535586672671495	0.8038199177877291	-6.1892336730946305	0	Exon
ENSG00000158863.21	e487811	FAM160B2	0.0210824920801397	-0.904035306919264	0.620065650619794	0.535589035580964	0.803820060873083	-5.8530609379489	0	Exon
ENSG00000129968.15	e1009606	ABHD17A	-0.0246887115546678	1.26968443523302	-0.620054027607779	0.535596679298208	0.803828129439217	-6.29585671957778	0	Exon
ENSG00000215146.4	e577132		0.0561374951694265	-2.10495539999341	0.620048566559901	0.535600270701817	0.803829739408532	-5.56128689915169	0	Exon
ENSG00000155363.18	e56998	MOV10	0.0314390455483929	-2.03884606241828	0.6200455002575911	0.5356022872302539	0.803829739408532	-5.5378533760979805	0	Exon
ENSG00000266896.1	e424156		-0.0348949166278925	-2.31911567950935	-0.62003791639438	0.535607274711871	0.803833821380436	-5.46556952228551	0	Exon
ENSG00000124201.14	e1096254	ZNFX1	-0.016110764906148	0.5930745192806739	-0.620026251532018	0.5356149460836671	0.803840594856077	-6.196730639216759	0	Exon
ENSG00000064687.12	e1007280	ABCA7	-0.0490682118434355	-3.12403023844343	-0.6200220085338659	0.535617736496115	0.803840594856077	-5.25449539269317	0	Exon
ENSG00000066185.12	e29941	ZMYND12	0.0409029010954634	-2.4743444851432903	0.620020709399665	0.5356185908746359	0.803840594856077	-5.43616315455228	0	Exon
ENSG00000183010.16	e982896	PYCR1	-0.0367068579856053	-2.07499400525563	-0.620016884299573	0.5356211064642921	0.8038409669860009	-5.53386426746562	0	Exon
ENSG00000160789.19	e73659	LMNA	-0.0345806004232242	-1.2922931701191398	-0.6200102503358941	0.5356254693264939	0.8038415467823841	-5.75188674458735	0	Exon
ENSG00000087157.18	e978453	PGS1	0.0212047465037028	-0.9866290085494691	0.620006758486717	0.535627765767269	0.8038415467823841	-5.83269473545625	0	Exon
ENSG00000154124.4	e322912	OTULIN	-0.0162160106802219	-0.0632720684014959	-0.6200059527077629	0.5356282956945421	0.8038415467823841	-6.05966609511844	0	Exon
ENSG00000119139.17	e537009	TJP2	-0.0315976102862686	-0.267269139545247	-0.619998032536041	0.535633504475883	0.8038454917454	-6.019466855013031	0	Exon
ENSG00000169696.15	e983113	ASPSCR1	-0.0438870311279161	-3.0143083849606205	-0.619990511131932	0.5356384510273711	0.8038454917454	-5.2862010020483705	0	Exon
ENSG00000270647.5	e939741	TAF15	-0.0465352956460305	-2.24764217648887	-0.619989020390827	0.535639431435837	0.8038454917454	-5.49066874319784	0	Exon
ENSG00000068323.16	e1153708	TFE3	0.0188025024413479	-0.20652255491174198	0.619988163570936	0.535639994936827	0.8038454917454	-6.03377366529248	0	Exon
ENSG00000075568.16	e143378	TMEM131	0.0183649015221219	-0.0741384348021816	0.6199806218965711	0.535644954849747	0.803849532070532	-6.065238703942191	0	Exon
ENSG00000133460.19	e1123404	SLC2A11	-0.0275087601519941	-1.6868762236696202	-0.619971959636736	0.535650651763795	0.8038516218651078	-5.6463000646237	0	Exon
ENSG00000132010.15	e1024847	ZNF20	0.0465879700283661	-3.0495694711727404	0.619968949898225	0.5356526311876489	0.8038516218651078	-5.28185696254888	0	Exon
ENSG00000038382.17	e322840	TRIO	0.0161767429384734	0.296858471634069	0.6199681604830961	0.535653150365303	0.8038516218651078	-6.1406168693926295	0	Exon
ENSG00000197121.14	e176422	PGAP1	-0.0238531656091467	-0.7843866900935559	-0.619959124569979	0.535659093066824	0.8038571369548639	-5.89094838524799	0	Exon
ENSG00000130038.9	e681491	CRACR2A	0.0480296947714921	-3.41646230442736	0.6199528873093989	0.53566319518171	0.8038598898634659	-5.204377665701481	0	Exon
ENSG00000150672.16	e658845	DLG2	0.0189874612773729	0.857358221246371	0.619932453553655	0.5356766341436799	0.803871719533393	-6.23594287782413	0	Exon
ENSG00000007080.10	e1034410	CCDC124	-0.0323797939496319	-1.25320576628077	-0.61993234624337	0.5356767047204279	0.803871719533393	-5.75367224592255	0	Exon
ENSG00000113575.9	e350901	PPP2CA	-0.039684800129821	-2.7960351757434396	-0.619930557438022	0.535677881197959	0.803871719533393	-5.3378222065264005	0	Exon
ENSG00000152128.13	e154471	TMEM163	0.0344040046310608	-2.16355409607316	0.619922062205753	0.535683468436284	0.803873988224259	-5.5204062104299405	0	Exon
ENSG00000138768.14	e293749	USO1	0.0123816271147759	1.2622704210262	0.619921362788703	0.535683928437939	0.803873988224259	-6.2934279337963295	0	Exon
ENSG00000242593.5	e467785		0.0347168002193525	-2.25676958272241	0.6199051937572401	0.535694562751448	0.803881361032328	-5.4791683379387495	0	Exon
ENSG00000159082.17	e1106793	SYNJ1	0.0255027226909588	-1.0249500269815999	0.6199016184407099	0.5356969142386121	0.803881361032328	-5.84397706687853	0	Exon
ENSG00000263884.1	e985867		0.0322312817888077	-2.0351892117787598	0.6199011166711079	0.535697244253105	0.803881361032328	-5.53836780544482	0	Exon
ENSG00000135315.11	e402743	CEP162	0.0195171851245283	-0.7657367250781759	0.619896610563625	0.535700207930223	0.803881361032328	-5.889473673776751	0	Exon
ENSG00000174231.16	e912300	PRPF8	-0.0132701556138169	1.70240167981586	-0.619893453333452	0.535702284452614	0.803881361032328	-6.34520332906013	0	Exon
ENSG00000047621.11	e681657	C12orf4	0.0209730135572499	-1.00980147401798	0.619890151423061	0.535704456136094	0.803881361032328	-5.83908944077285	0	Exon
ENSG00000248121.8	e936597	SMURF2P1	-0.0457701602202045	-3.17306920477205	-0.619889756733918	0.535704715725475	0.803881361032328	-5.24402823788659	0	Exon
ENSG00000106346.11	e427629	USP42	-0.0278007306852406	-1.8892758492140298	-0.619882896936219	0.53570922746511	0.803884728369376	-5.58243012703565	0	Exon
ENSG00000204681.10	e378938	GABBR1	0.0132967105280712	3.65485272651792	0.619857408947828	0.535725991271755	0.8038960308454001	-6.49225217896192	0	Exon
ENSG00000103888.15	e844601	CEMIP	0.0465672741837846	-2.86675026226194	0.6198516749369251	0.5357297626475209	0.8038960308454001	-5.33640876548223	0	Exon
ENSG00000041988.15	e6951	THAP3	-0.0171275018399021	-0.3971958059126379	-0.6198476303981519	0.5357324228311311	0.8038960308454001	-5.986254202866269	0	Exon
ENSG00000196531.10	e713814	NACA	0.0174121961185043	2.38037513805672	0.6198457436408149	0.535733663795914	0.8038960308454001	-6.39948140527029	0	Exon
ENSG00000169375.15	e841208	SIN3A	-0.0166933057573869	-0.35859975114222603	-0.619845365605359	0.535733912438921	0.8038960308454001	-6.001508302679559	0	Exon
ENSG00000105698.15	e1041685	USF2	-0.0561969227096827	-3.52147709660039	-0.619842755795303	0.535735628975325	0.8038960308454001	-5.20802613065487	0	Exon
ENSG00000030582.16	e951212	GRN	-0.018789177265985002	0.870772458034657	-0.619837649723002	0.535738987372981	0.8038960308454001	-6.24343983989903	0	Exon
ENSG00000133731.9	e504563	IMPA1	0.023977214962102002	-1.25606638658878	0.6198358323871249	0.535740182685015	0.8038960308454001	-5.78634396353895	0	Exon
ENSG00000139266.5	e716706	MARCH9	-0.0153045107875582	1.13562662951345	-0.6198353355957429	0.535740509438672	0.8038960308454001	-6.2799830910077095	0	Exon
ENSG00000121486.11	e87334	TRMT1L	-0.0175626561914291	0.166129850988276	-0.619835301443934	0.53574053190128	0.8038960308454001	-6.112995152043049	0	Exon
ENSG00000260482.3	e875487		0.0133181944236744	1.6861543387148799	0.619829406989692	0.535744408857305	0.8038960308454001	-6.34571441569293	0	Exon
ENSG00000134575.9	e630783	ACP2	0.0199752555997969	-0.725416739854924	0.6198277964389319	0.535745468166406	0.8038960308454001	-5.91318263799222	0	Exon
ENSG00000223501.8	e386996	VPS52	-0.0137213722444496	0.2272315452907	-0.619826621963234	0.535746240656104	0.8038960308454001	-6.12703847546818	0	Exon
ENSG00000139687.13	e755811	RB1	0.0208476134838816	-0.589912661579722	0.619822662108665	0.53574884518146	0.8038965361265721	-5.940295742281069	0	Exon
ENSG00000179115.10	e1026348	FARSA	-0.014263009333981001	0.376187988439996	-0.61981612566209	0.5357531444293279	0.8038995843408949	-6.154785585008691	0	Exon
ENSG00000120690.14	e753848	ELF1	-0.0236664019342132	-1.07351414648248	-0.6198125429644891	0.53575550090134	0.8038997173993591	-5.811814173343589	0	Exon
ENSG00000166340.15	e616278	TPP1	-0.0207494752441971	0.17941404951115697	-0.619808524460836	0.53575814402526	0.803900280575308	-6.1158214793867005	0	Exon
ENSG00000100345.20	e1131988	MYH9	-0.014279354355816003	1.6080960377143299	-0.619797096510361	0.535765660662471	0.803908156378435	-6.337897719778661	0	Exon
ENSG00000205726.14	e1107931	ITSN1	-0.0144466820491776	1.01968318755613	-0.619789041989387	0.535770958487162	0.803912702834825	-6.261342384976389	0	Exon
ENSG00000180113.15	e395099	TDRD6	-0.036683239332954004	-1.3249243452673998	-0.6197785970487479	0.535777828639011	0.8039196084855379	-5.74301760163239	0	Exon
ENSG00000006071.12	e621573	ABCC8	0.0269144368759067	-1.13393696644655	0.6197683902050469	0.535784542225814	0.803924510249348	-5.795778486651231	0	Exon
ENSG00000241127.7	e437030	YAE1D1	-0.0429378223455689	-3.0077078301577402	-0.6197635162965172	0.535787748071041	0.803924510249348	-5.2964268688953	0	Exon
ENSG00000142627.12	e11782	EPHA2	-0.0640107609064795	-3.16254919417457	-0.619763286757689	0.535787899051946	0.803924510249348	-5.2666132428028	0	Exon
ENSG00000255020.1	e483804		-0.035772685451654	-1.2146313859915299	-0.619752669520104	0.535794882644011	0.8039247714690021	-5.775837590039201	0	Exon
ENSG00000081026.18	e57461	MAGI3	-0.0284597149373562	-2.03830098871552	-0.619747164689215	0.535798503518591	0.8039247714690021	-5.54023874483352	0	Exon
ENSG00000205726.14	e1107996	ITSN1	0.0186230403158294	-0.285167398700478	0.619746536174927	0.535798916932879	0.8039247714690021	-6.021206584673839	0	Exon
ENSG00000275807.1	e878449		-0.0423391742130164	-2.92948406098824	-0.619745636268432	0.5357995088595651	0.8039247714690021	-5.30505946752325	0	Exon
ENSG00000196502.11	e878200	SULT1A1	0.0236695595325342	0.808683161354334	0.6197419622815781	0.535801925481691	0.8039247714690021	-6.23096304433388	0	Exon
ENSG00000280353.1	e1061351		0.0507235271334314	-3.4063211334681203	0.6197383768732231	0.535804283845243	0.8039247714690021	-5.2090236545280195	0	Exon
ENSG00000185621.11	e273920	LMLN	-0.0285061454079559	-1.56758731811034	-0.6197349994455129	0.535806505410776	0.8039247714690021	-5.67646910229674	0	Exon
ENSG00000106603.17	e437635	COA1	0.0403307700846348	-2.7615133997093797	0.619732180408303	0.535808359688198	0.8039247714690021	-5.349209600060799	0	Exon
ENSG00000151148.13	e733383	UBE3B	0.0154220957535088	0.7477316525097959	0.6197319914988471	0.535808483947241	0.8039247714690021	-6.222051550552179	0	Exon
ENSG00000111642.14	e683481	CHD4	-0.0350081399195424	-1.5921200288809898	-0.619722458998445	0.535814754162491	0.8039276975170428	-5.67476255340373	0	Exon
ENSG00000161813.21	e704227	LARP4	-0.0233225034918653	-1.08262277466683	-0.619718735652742	0.535817203286444	0.8039276975170428	-5.807458010028469	0	Exon
ENSG00000263715.7	e952991		-0.0478878061674204	-3.2748708776097404	-0.6197170031456151	0.5358183428883571	0.8039276975170428	-5.242336702771129	0	Exon
ENSG00000169715.14	e888724	MT1E	0.0383770228353897	-0.17823424050183703	0.6197152354590469	0.535819505631731	0.8039276975170428	-6.049756638649219	0	Exon
ENSG00000115808.11	e120862	STRN	0.0154676745230556	1.03249637165737	0.6197115155201041	0.5358219525257709	0.803927966110646	-6.261508376668361	0	Exon
ENSG00000108055.9	e600545	SMC3	0.0162851878291123	0.22033845477587	0.619693729179316	0.5358336520677299	0.8039421169830279	-6.12700386649233	0	Exon
ENSG00000119922.9	e591738	IFIT2	-0.031540702352834	-1.58817445220642	-0.619663086309971	0.5358538087108711	0.8039689563583441	-5.6734017316029695	0	Exon
ENSG00000118961.14	e113641	LDAH	0.0205389283682436	-0.576175271311318	0.619656600448961	0.535858075109385	0.803971088171004	-5.94806865804026	0	Exon
ENSG00000011028.13	e965018	MRC2	0.0220211847651266	-0.38244164635051503	0.619654030567966	0.5358597655815139	0.803971088171004	-5.9912312068570195	0	Exon
ENSG00000108309.12	e950922	RUNDC3A	-0.0183055590653223	1.66997513904618	-0.619641112955422	0.5358682628500551	0.8039804341472371	-6.340113836838679	0	Exon
ENSG00000138336.8	e583844	TET1	-0.0210704368156881	-1.04893635011039	-0.6196350509122459	0.535872250515113	0.803983014169473	-5.81216011544507	0	Exon
ENSG00000111596.11	e720654	CNOT2	-0.0141120264658895	0.453233070774815	-0.6196314691909809	0.53587460660976	0.803983146292893	-6.167975763219481	0	Exon
ENSG00000183579.15	e1126389	ZNRF3	0.0342165369763824	-2.17348817948099	0.6196257209203679	0.535878387894744	0.803985416647063	-5.50196865336864	0	Exon
ENSG00000184831.13	e1147632	APOO	0.0173525495888628	-0.319641083458471	0.619620299564736	0.535881954143287	0.803987364361371	-6.0152594146446505	0	Exon
ENSG00000173575.19	e850937	CHD2	0.014790020913121	0.632848892822984	0.6196092274437249	0.5358892375868	0.8039948889686499	-6.20166348649525	0	Exon
ENSG00000008838.18	e944445	MED24	-0.0255084892702112	-1.2968276819702	-0.619598634668312	0.535896205754868	0.80400194050633	-5.74622944349245	0	Exon
ENSG00000132694.18	e75414	ARHGEF11	0.0180081260927653	-0.47878668205904207	0.6195919277316221	0.535900617753718	0.8040051569948399	-5.969390878157831	0	Exon
ENSG00000166451.13	e904474	CENPN	-0.0401948730504522	-2.78122078655498	-0.619584472814945	0.535905521814972	0.804009111688218	-5.362059475896951	0	Exon
ENSG00000224383.7	e966857	PRR29	0.0459989238056351	1.25526711144597	0.6195649822705289	0.535918343369794	0.804023343981183	-6.29613521597175	0	Exon
ENSG00000132692.18	e74853	BCAN	-0.0227806183128659	0.879876967418389	-0.6195605387797629	0.535921266473549	0.804023343981183	-6.24328806294459	0	Exon
ENSG00000160714.9	e69994	UBE2Q1	0.0136404937513313	0.620203945823487	0.6195597085003679	0.5359218126650259	0.804023343981183	-6.19840703142313	0	Exon
ENSG00000112139.14	e390343	MDGA1	-0.0477875790894126	-3.16693981432863	-0.619541081407475	0.5359340663965779	0.80403566947752	-5.253693641262741	0	Exon
ENSG00000010295.19	e683096	IFFO1	-0.0199811001071221	-0.7024465937786071	-0.6195403241082329	0.535934564584754	0.80403566947752	-5.9095148270229005	0	Exon
ENSG00000254979.5	e633226		0.047439324415489995	-3.00270216175996	0.619533920754572	0.53593877703076	0.804038586350165	-5.301258928048219	0	Exon
ENSG00000140386.12	e842079	SCAPER	-0.0503431721762916	-3.3189843782245694	-0.6195068714447041	0.5359565716031061	0.8040592851333749	-5.2114462212618395	0	Exon
ENSG00000132481.6	e975134	TRIM47	-0.0434234442540159	-2.38196071378331	-0.619506052321074	0.535957110473813	0.8040592851333749	-5.461076298652901	0	Exon
ENSG00000278540.4	e940790	ACACA	0.0134852694684769	0.8378746653745709	0.619501843252161	0.535959879466667	0.804060036365543	-6.23397872176718	0	Exon
ENSG00000080573.6	e1020382	COL5A3	-0.0418911398591761	-0.529540834050702	-0.619490007352655	0.5359676659118371	0.8040615161945601	-5.95004973690772	0	Exon
ENSG00000221923.8	e1069245	ZNF880	-0.0214840382570793	0.220231248731871	-0.619484132319426	0.535971530922304	0.8040615161945601	-6.12375637134746	0	Exon
ENSG00000166716.9	e846684	ZNF592	0.00987407919798648	3.0448684673055397	0.6194838364145899	0.5359717255897101	0.8040615161945601	-6.4554343774340595	0	Exon
ENSG00000169764.14	e129667	UGP2	-0.0297011146167199	-1.4563815902661001	-0.619481576178171	0.5359732125363761	0.8040615161945601	-5.70429725991201	0	Exon
ENSG00000173821.19	e980349	RNF213	-0.0177836862408495	0.5565870497620721	-0.619479504011322	0.535974575759135	0.8040615161945601	-6.18922423723933	0	Exon
ENSG00000163682.15	e285040	RPL9	-0.0540879436372583	2.7862413105534602	-0.619473311995979	0.535978649329701	0.8040615161945601	-6.429648860719331	0	Exon
ENSG00000145592.13	e327581	RPL37	-0.0191126130778414	3.74197664721799	-0.619470118511	0.5359807502489621	0.8040615161945601	-6.49545557057105	0	Exon
ENSG00000167264.17	e897433	DUS2	-0.0321705405379477	-2.2152879429239	-0.619469551308734	0.535981123398535	0.8040615161945601	-5.49598015574906	0	Exon
ENSG00000141837.19	e1027827	CACNA1A	0.0204931097298197	-0.747117879500457	0.6194605244593651	0.535987061976733	0.8040615161945601	-5.90396911408712	0	Exon
ENSG00000168918.13	e193343	INPP5D	-0.0311960985516782	-1.33244101562709	-0.6194578451811229	0.535988824625082	0.8040615161945601	-5.739367925564831	0	Exon
ENSG00000173681.16	e1147015	CXorf23	0.0230447593887096	-0.8405923043894421	0.619446564148276	0.535996246243237	0.8040615161945601	-5.87240698694566	0	Exon
ENSG00000124535.15	e372666	WRNIP1	0.0149716385723051	0.516101784795981	0.619446530634723	0.535996268291366	0.8040615161945601	-6.1822529728584	0	Exon
ENSG00000187240.13	e663509	DYNC2H1	0.0232944834686298	-0.200528996676881	0.619445345783395	0.535997047789878	0.8040615161945601	-6.03903776340379	0	Exon
ENSG00000126214.21	e805123	KLC1	0.0109346807187071	3.0298865221489604	0.619443314749007	0.53599838398272	0.8040615161945601	-6.45354229970091	0	Exon
ENSG00000137642.12	e673360	SORL1	0.0169250926132938	1.36789194702193	0.619439966324934	0.536000586873901	0.8040615161945601	-6.30795266054672	0	Exon
ENSG00000186812.12	e995119	ZNF397	0.020380948642702998	0.0381805186561564	0.619439496858066	0.53600089573133	0.8040615161945601	-6.085845219919549	0	Exon
ENSG00000203879.11	e1176765	GDI1	-0.0109191715693778	2.544655382821	-0.619437676022808	0.536002093640987	0.8040615161945601	-6.4184235138319305	0	Exon
ENSG00000203879.11	e1176770	GDI1	-0.0109191715693778	2.544655382821	-0.619437676022808	0.536002093640987	0.8040615161945601	-6.4184235138319305	0	Exon
ENSG00000151914.19	e397278	DST	0.0109156296124344	3.1756651691896898	0.619434835081849	0.536003962670883	0.8040615161945601	-6.462948678561901	0	Exon
ENSG00000205090.8	e2520	TMEM240	0.0471750266115334	-3.5438675687210397	0.619414856099234	0.536017106759648	0.804065598532998	-5.1951360280718095	0	Exon
ENSG00000205090.8	e2525	TMEM240	0.0471750266115334	-3.5438675687210397	0.619414856099234	0.536017106759648	0.804065598532998	-5.1951360280718095	0	Exon
ENSG00000205090.8	e2529	TMEM240	0.0471750266115334	-3.5438675687210397	0.619414856099234	0.536017106759648	0.804065598532998	-5.1951360280718095	0	Exon
ENSG00000135317.12	e403109	SNX14	0.0330128912861284	-1.80410220291042	0.619413570097067	0.536017952820655	0.804065598532998	-5.61809505338099	0	Exon
ENSG00000175581.13	e654507	MRPL48	-0.0206506458154903	-0.27161251975435197	-0.6194103969658139	0.53602004042704	0.804065598532998	-6.02043464678556	0	Exon
ENSG00000069329.15	e884922	VPS35	0.0116165636872421	1.71800390301302	0.6194100121070171	0.536020293626326	0.804065598532998	-6.34206349169	0	Exon
ENSG00000006282.20	e958184	SPATA20	0.0376474038146707	-2.0926199643736396	0.6193975376797621	0.5360285006069221	0.804074506959573	-5.518206794296519	0	Exon
ENSG00000100918.12	e773245	REC8	-0.0335620372201661	-2.42702808287186	-0.6193896120190461	0.5360337149669879	0.8040789262216641	-5.431814386154589	0	Exon
ENSG00000053900.10	e283224	ANAPC4	0.0223089307747657	-1.0922218581153198	0.6193847337281171	0.536036924449118	0.804080338036129	-5.8064233324703	0	Exon
ENSG00000186648.14	e772161	CARMIL3	-0.0368503234675586	-2.7498741770894997	-0.619375768552397	0.5360428227637639	0.804084445728673	-5.343406736209309	0	Exon
ENSG00000129422.14	e485394	MTUS1	-0.0206290433807617	1.70283272290362	-0.6193736760420141	0.536044199460368	0.804084445728673	-6.34406005072098	0	Exon
ENSG00000133027.17	e927876	PEMT	0.021005745142136004	-0.8870629043701629	0.619366757702038	0.536048751161451	0.804087870867205	-5.86913725653953	0	Exon
ENSG00000104047.14	e824988	DTWD1	-0.0361804368009819	-2.7459933273005896	-0.619359054328369	0.536053819373395	0.804092070753968	-5.36263276268711	0	Exon
ENSG00000156853.12	e882002	ZNF689	0.0354098771523847	-2.50562216370617	0.61934854502461	0.5360607337049621	0.804099039811965	-5.41812838122223	0	Exon
ENSG00000118873.15	e98536	RAB3GAP2	0.0191931377010464	-0.81034177303796	0.6193331711010179	0.536070848671764	0.804110809790922	-5.88985123797539	0	Exon
ENSG00000086205.16	e632721	FOLH1	-0.0412498346491164	-2.30714037984992	-0.619320013415459	0.536079505585507	0.804120392587597	-5.481422399967361	0	Exon
ENSG00000130714.15	e559211	POMT1	-0.028952279517326002	-1.97019992620565	-0.6193124426072479	0.536084486724077	0.8041244616559658	-5.55932790588078	0	Exon
ENSG00000105270.14	e1044191	CLIP3	-0.0181636637118495	1.36532116893471	-0.619299194491285	0.5360932032475549	0.80413009506377	-6.31058421370956	0	Exon
ENSG00000145833.15	e351339	DDX46	-0.016305231748828	0.0196633330811872	-0.619298482936762	0.536093671412883	0.80413009506377	-6.083647929876809	0	Exon
ENSG00000084112.14	e732608	SSH1	0.0169788663420735	-0.0215294241605962	0.619288013104842	0.5361005600336961	0.80413009506377	-6.07457284071399	0	Exon
ENSG00000174501.14	e141127	ANKRD36C	-0.026679786870674002	-1.1218418293894	-0.619285675776053	0.5361020978841429	0.80413009506377	-5.804810634388129	0	Exon
ENSG00000107742.12	e585939	SPOCK2	0.0182007712955583	1.43691421671904	0.6192716737402191	0.5361113106000821	0.80413009506377	-6.31608661997114	0	Exon
ENSG00000183696.13	e440601	UPP1	0.0290104435475546	-1.44999146345384	0.619270940964755	0.5361117927359029	0.80413009506377	-5.70180767307253	0	Exon
ENSG00000152404.15	e664239	CWF19L2	0.0155501052793891	0.440898216141062	0.619270054450235	0.536112376025931	0.80413009506377	-6.16656852286712	0	Exon
ENSG00000163516.13	e187623	ANKZF1	-0.0238205440548693	-1.1323727493225901	-0.6192640651972939	0.536116316716	0.80413009506377	-5.78874871589257	0	Exon
ENSG00000079337.15	e699362	RAPGEF3	-0.0230078977472976	0.0757331523592014	-0.6192594783941879	0.536119334659793	0.80413009506377	-6.092540974176719	0	Exon
ENSG00000239523.5	e244337	MYLK-AS1	-0.0390360163975475	-2.0795691327323897	-0.619254389710725	0.536122682832017	0.80413009506377	-5.52392119221982	0	Exon
ENSG00000095564.13	e592222	BTAF1	0.0168250995628804	0.0592499606773553	0.619253976428416	0.5361229547574989	0.80413009506377	-6.0907462323654995	0	Exon
ENSG00000181904.8	e351377	C5orf24	-0.0300828732721497	-2.02149788988538	-0.6192523409224521	0.536124030864611	0.80413009506377	-5.562122646026349	0	Exon
ENSG00000113712.16	e359177	CSNK1A1	0.0102841675781746	3.1790282786054904	0.61925208805876	0.536124197240389	0.80413009506377	-6.46344504586251	0	Exon
ENSG00000101464.10	e1087455	PIGU	-0.0398896183314206	-2.90078535435679	-0.619246144110435	0.5361281081653521	0.80413009506377	-5.31336037250197	0	Exon
ENSG00000241973.10	e1120807	PI4KA	0.0131422332284622	2.0829629076842497	0.6192451108585451	0.536128788013011	0.80413009506377	-6.38122917992867	0	Exon
ENSG00000185621.11	e273913	LMLN	0.0204449843170242	-0.59092382587254	0.619243824888443	0.536129634142015	0.80413009506377	-5.9388125469772195	0	Exon
ENSG00000182986.12	e1069703	ZNF320	0.0466192135512236	-3.43891718430053	0.619243668470395	0.5361297370603529	0.80413009506377	-5.21581250539684	0	Exon
ENSG00000115760.13	e119910	BIRC6	-0.0118736011513574	1.4042468283115	-0.6192419611355879	0.536130860435599	0.80413009506377	-6.31364237881618	0	Exon
ENSG00000185347.17	e807457	C14orf80	0.0217234310821158	-0.280922321953504	0.619238897105219	0.536132876478938	0.80413009506377	-6.01844827013137	0	Exon
ENSG00000125995.15	e1089125	ROMO1	0.0151594477134804	1.7748419669744	0.619237780367949	0.536133611260707	0.80413009506377	-6.350436367588309	0	Exon
ENSG00000164109.13	e306218	MAD2L1	-0.0210311465051147	-0.526483135181789	-0.6192280742627271	0.536139997626855	0.804136271377671	-5.9776635529440405	0	Exon
ENSG00000083290.19	e931512	ULK2	-0.0129694920150392	1.3961565843217	-0.619208538927124	0.536152851488882	0.804152147952732	-6.3114038410308	0	Exon
ENSG00000166986.13	e715593	MARS	0.0178267189418947	0.21737165540722103	0.619197215404905	0.5361603022124389	0.804159920497304	-6.124286255945849	0	Exon
ENSG00000099995.18	e1128059	SF3A1	0.013341724932246	1.6555672379667499	0.619185417024988	0.536168065441563	0.804168161685533	-6.34318172388695	0	Exon
ENSG00000065923.9	e1151146	SLC9A7	0.0243818799065617	1.82466094179277	0.619174098885599	0.536175512730073	0.8041755473769692	-6.35386427605327	0	Exon
ENSG00000105723.11	e1053770	GSK3A	0.014527560453359	1.18277243187681	0.619171037833894	0.536177526898308	0.8041755473769692	-6.284098210351571	0	Exon
ENSG00000089101.17	e1083602	CFAP61	0.047132549501201	-2.73115050925226	0.619159522938874	0.536185103719233	0.804180191909186	-5.37517356191056	0	Exon
ENSG00000124313.12	e1155728	IQSEC2	-0.0202363260439511	-0.656594660928416	-0.6191546129670551	0.5361883345056729	0.804180191909186	-5.917209522392559	0	Exon
ENSG00000160007.17	e1059604	ARHGAP35	0.0154640959983194	0.728366691036239	0.619150857282812	0.536190805771656	0.804180191909186	-6.2190243087286605	0	Exon
ENSG00000182446.13	e981825	NPLOC4	-0.0332347560071275	-2.15855774954774	-0.6191493406498499	0.536191803728175	0.804180191909186	-5.5149162967652	0	Exon
ENSG00000125676.19	e1168054	THOC2	-0.0171925585469398	-0.36160673193032705	-0.6191459967791251	0.5361940040249521	0.804180191909186	-5.99520471551169	0	Exon
ENSG00000143514.16	e99586	TP53BP2	-0.020357705933305	0.227325075054922	-0.619143213664305	0.5361958353428189	0.804180191909186	-6.1236032168672	0	Exon
ENSG00000129219.13	e915875	PLD2	-0.0243130159510446	-0.957061515303156	-0.6191421979194389	0.536196503714063	0.804180191909186	-5.84067278358268	0	Exon
ENSG00000104936.17	e1058182	DMPK	0.0349582623681621	-1.8552664451793701	0.619136703423525	0.536200119159832	0.8041822119004771	-5.6099653876646505	0	Exon
ENSG00000147488.11	e498607	ST18	-0.0320414712852352	-1.84045494163857	-0.619130926284438	0.5362039206015661	0.804184510826523	-5.61405392364459	0	Exon
ENSG00000154917.10	e250449	RAB6B	0.0392556138443307	-2.50527975765754	0.619118817884339	0.5362118881495229	0.8041930579230151	-5.41639291596197	0	Exon
ENSG00000116641.17	e41585	DOCK7	0.0172817753249436	0.6681777859901981	0.6191057159449229	0.5362205095318521	0.8042025855424481	-6.2081134710517	0	Exon
ENSG00000163719.19	e201994	MTMR14	-0.0311714770981263	-2.35608990153294	-0.619096011531327	0.536226895307947	0.804208760220498	-5.45106758903016	0	Exon
ENSG00000149499.11	e637988	EML3	0.0279240833903396	-1.47794341540617	0.619091498550963	0.536229864988585	0.8042098115630559	-5.700262237654179	0	Exon
ENSG00000101746.15	e994562	NOL4	0.018568483078672	-0.38020300679317603	0.619083764406665	0.5362349543140279	0.8042140418168929	-5.99855680993115	0	Exon
ENSG00000181090.18	e565578	EHMT1	0.0514249126995199	-3.6124301939635197	0.619061216112194	0.53624979198472	0.804232891975139	-5.1694034241407305	0	Exon
ENSG00000221923.8	e1069264	ZNF880	0.0447889100280435	-3.26245037073369	0.619041133329779	0.536263007425514	0.804249309068281	-5.22561965225948	0	Exon
ENSG00000162819.11	e99111	BROX	-0.0120857138459091	1.44450199439558	-0.6190294872090121	0.5362706712108529	0.804257400077758	-6.317492669373619	0	Exon
ENSG00000116906.11	e103491	GNPAT	0.014965716724943002	0.20856921498626502	0.619024910769621	0.536273682773778	0.8042577641517571	-6.120136499370981	0	Exon
ENSG00000132341.11	e745749	RAN	0.0135455017594416	1.25357968674645	0.6190211227117529	0.536276175542333	0.8042577641517571	-6.29031743296217	0	Exon
ENSG00000120254.15	e418209	MTHFD1L	0.0253600651538538	-1.3502244222638402	0.619018775136283	0.5362777203902871	0.8042577641517571	-5.74100598895429	0	Exon
ENSG00000157870.14	e4527	FAM213B	-0.0259157907856625	-1.2920204331168899	-0.619006892863425	0.536285539685606	0.804266088206472	-5.75598671940125	0	Exon
ENSG00000255248.7	e673424	MIR100HG	-0.024373334732115004	-0.564266672327972	-0.6190031225432739	0.536288020809388	0.8042664065820649	-5.93999985708576	0	Exon
ENSG00000067369.13	e820660	TP53BP1	0.014268896712161002	0.579736844865797	0.6189991473375229	0.53629063676793	0.804266927164607	-6.19387495342332	0	Exon
ENSG00000166206.14	e810303	GABRB3	0.0169159231131677	1.5387272590261498	0.6189937087160071	0.536294215765051	0.804268891990972	-6.322148640108429	0	Exon
ENSG00000178096.8	e64576	BOLA1	-0.0385269406422789	-2.64767629677913	-0.6189743439496871	0.536306959247125	0.804284600523394	-5.39388006474352	0	Exon
ENSG00000155629.14	e594752	PIK3AP1	-0.0485994255872953	-2.94410149751113	-0.618970336147442	0.536309596703487	0.804285153261903	-5.3435072900755705	0	Exon
ENSG00000092036.17	e770481	HAUS4	-0.020298005146381998	-0.3552107404282249	-0.618962018343783	0.536315070508492	0.8042899595527611	-6.0000679598665405	0	Exon
ENSG00000111325.16	e742906	OGFOD2	-0.0382600173571271	-2.70978191231729	-0.618946975129886	0.5363249702631899	0.804300067973886	-5.36453755279379	0	Exon
ENSG00000219200.11	e918364	RNASEK	0.0122710380732389	1.89720650669703	0.6189448803228871	0.536326348837325	0.804300067973886	-6.36663471376275	0	Exon
ENSG00000115761.15	e111514	NOL10	-0.0143560169581838	0.370384177726855	-0.618932983804353	0.536334177865915	0.8043048732042449	-6.14902275853375	0	Exon
ENSG00000129968.15	e1009609	ABHD17A	-0.0246420856939799	1.26965335404747	-0.61893297554451	0.536334183301688	0.8043048732042449	-6.29653468685711	0	Exon
ENSG00000125107.17	e892279	CNOT1	0.0127658690985859	0.873571429669588	0.618929668138848	0.536336359896091	0.8043048732042449	-6.241755926326361	0	Exon
ENSG00000184047.15	e741729	DIABLO	-0.0108317991333237	2.54466030389141	-0.618924018325259	0.536340078032913	0.8043070464521441	-6.419510953423281	0	Exon
ENSG00000275142.1	e1083301		0.0524592988692643	-3.31501238146345	0.618916395299981	0.536345094759065	0.8043111670657378	-5.22656277163543	0	Exon
ENSG00000143970.16	e115361	ASXL2	-0.0202978798952413	-0.6977439368406629	-0.6188942691990821	0.5363596561187011	0.8043249496939029	-5.9082211889222	0	Exon
ENSG00000010626.14	e684555	LRRC23	-0.0358276951810906	-2.5120873741852203	-0.618890593209158	0.5363620753356989	0.8043249496939029	-5.40680929384851	0	Exon
ENSG00000200795.1	e739635	RNU4-1	-0.0355577968052898	3.21088040244673	-0.6188893885546229	0.5363628681357859	0.8043249496939029	-6.46234576600873	0	Exon
ENSG00000141068.13	e932682	KSR1	0.0400378880513092	-2.7787118541242	0.618877142435891	0.536370927512318	0.8043249496939029	-5.3415662589019295	0	Exon
ENSG00000161714.11	e952212	PLCD3	-0.0270655043975928	-0.52096795182844	-0.6188761899936	0.5363715543331591	0.8043249496939029	-5.9541029532602	0	Exon
ENSG00000120254.15	e418270	MTHFD1L	-0.0337298572592317	-2.2467710428538	-0.6188754072162211	0.536372069494491	0.8043249496939029	-5.486364571768	0	Exon
ENSG00000160908.14	e455907	ZNF394	0.0266267375326941	-1.6895711296831297	0.6188742996336071	0.536372798417023	0.8043249496939029	-5.63254553511408	0	Exon
ENSG00000107521.18	e596156	HPS1	-0.0189927610301676	-0.517169336975415	-0.6188689909028849	0.53637629220709	0.8043249496939029	-5.954785204308879	0	Exon
ENSG00000152061.23	e83798	RABGAP1L	0.0260408217690796	-1.1554874359624199	0.618867779822572	0.536377089246748	0.8043249496939029	-5.78838213191107	0	Exon
ENSG00000119328.11	e546827	FAM206A	-0.0217610940923529	-1.1373860637133	-0.618866494420719	0.5363779351997661	0.8043249496939029	-5.808915862435059	0	Exon
ENSG00000168792.4	e935513	ABHD15	-0.04707034524656299	-3.2025596355385297	-0.61886450499363	0.536379244489584	0.8043249496939029	-5.24794499218033	0	Exon
ENSG00000166579.15	e923080	NDEL1	0.013323007553942	1.6917822217293998	0.618858267187652	0.536383349750201	0.804326623960592	-6.3386604941647	0	Exon
ENSG00000096654.15	e378384	ZNF184	0.0281301365593722	-1.8509431020100702	0.618855913150477	0.536384899006762	0.804326623960592	-5.61013995590781	0	Exon
ENSG00000127022.14	e370670	CANX	-0.0115071933300457	3.1101507184422403	-0.618845338252109	0.536391858665899	0.804333657726297	-6.45971589013788	0	Exon
ENSG00000128951.13	e824225	DUT	0.0140246582324596	2.02048530046682	0.6188300598740021	0.536401913907291	0.8043420419145079	-6.372221809208501	0	Exon
ENSG00000167216.16	e997761	KATNAL2	-0.0262951251809453	-0.0146223221017097	-0.618824902443817	0.536405308216134	0.8043420419145079	-6.0685870425403206	0	Exon
ENSG00000185883.11	e860854	ATP6V0C	0.0219718674988288	0.761150324480996	0.618823907475499	0.536405963045397	0.8043420419145079	-6.22853311658784	0	Exon
ENSG00000179094.14	e922402	PER1	-0.0299411618940101	-0.471145248972073	-0.6188230520039361	0.536406526066472	0.8043420419145079	-5.96485929114996	0	Exon
ENSG00000053524.11	e264401	MCF2L2	-0.0152500527342867	1.42894608765627	-0.618815398523518	0.5364115631505	0.80434463046296	-6.31429506248644	0	Exon
ENSG00000143624.13	e68590	INTS3	0.0148429312787363	0.7488358759347209	0.618813533748862	0.5364127904423761	0.80434463046296	-6.22535396008852	0	Exon
ENSG00000116783.14	e44962	TNNI3K	0.0522434541058932	-3.38953060691618	0.618798181728592	0.5364228943496939	0.8043563786872159	-5.21238028412204	0	Exon
ENSG00000100490.9	e780749	CDKL1	-0.0496689444382097	-3.11049873483124	-0.61879243533356	0.536426676355021	0.804358647275068	-5.282782999237731	0	Exon
ENSG00000181090.18	e565763	EHMT1	0.021441981601193004	-0.8611817787870251	0.618781278349644	0.536434019392424	0.8043639384136291	-5.86501602976878	0	Exon
ENSG00000143924.18	e122985	EML4	0.0169966982887606	0.0469457029655872	0.6187801785636701	0.536434743226058	0.8043639384136291	-6.0918082557851605	0	Exon
ENSG00000148290.9	e560348	SURF1	0.0245098018294	0.324260986700093	0.618757384270007	0.536449745598325	0.8043801368973822	-6.14287809623277	0	Exon
ENSG00000169760.17	e261889	NLGN1	-0.0174230322663737	0.0737348141840387	-0.6187568695252961	0.5364500843869561	0.8043801368973822	-6.10044430018763	0	Exon
ENSG00000102910.13	e885920	LONP2	-0.0105248767976867	1.7437389761431101	-0.618752085568971	0.536453233040343	0.8043814556611409	-6.35177709033945	0	Exon
ENSG00000139180.10	e681977	NDUFA9	0.0118440827106331	1.22056887463841	0.6187406642122989	0.5364607502649	0.804386313623719	-6.284421091605379	0	Exon
ENSG00000138756.17	e295068	BMP2K	0.0183493384921301	0.315211116272229	0.618740187888199	0.5364610637695499	0.804386313623719	-6.14462221453331	0	Exon
ENSG00000008869.11	e120927	HEATR5B	-0.0157122722394853	0.160396997881356	-0.6187339257731801	0.536465185346171	0.804386313623719	-6.114677339577219	0	Exon
ENSG00000003393.14	e179370	ALS2	0.0286170050579229	-1.8896006305595099	0.618733372408104	0.5364655495588011	0.804386313623719	-5.58733224304916	0	Exon
ENSG00000165733.7	e577273	BMS1	-0.0181829603819593	-0.49742999831793705	-0.618727978194082	0.5364690999174679	0.8043882346551999	-5.965570004276531	0	Exon
ENSG00000068724.15	e124915	TTC7A	0.0234986585970388	-0.8865089219827591	0.6187162524746811	0.536476817581281	0.8043924186224091	-5.86226202568939	0	Exon
ENSG00000133318.13	e640028	RTN3	0.0103002168799615	4.73635130895958	0.6187118905940681	0.5364796885092651	0.8043924186224091	-6.55400258110042	0	Exon
ENSG00000226259.10	e334389	GTF2H2B	-0.12814968677056698	-4.047003046006161	-0.61870338419453	0.536485287323178	0.8043924186224091	-5.08508556587924	0	Exon
ENSG00000101868.10	e1147863	POLA1	0.0262699102042801	-1.78892637573531	0.61870030326805	0.5364873151606789	0.8043924186224091	-5.610208114853919	0	Exon
ENSG00000185787.14	e843762	MORF4L1	0.0142479122206295	2.3348541820627795	0.6186993698100172	0.536487929554943	0.8043924186224091	-6.40039052069556	0	Exon
ENSG00000139180.10	e681982	NDUFA9	0.0111496685478177	1.3991811777883798	0.6186957137089301	0.5364903359735	0.8043924186224091	-6.30698317845523	0	Exon
ENSG00000105483.16	e1061123	CARD8	-0.0257386153383835	-1.29083656462502	-0.618693056245432	0.536492085099641	0.8043924186224091	-5.7477034225137995	0	Exon
ENSG00000134042.12	e999257	MRO	0.0319431855445438	0.8747190470951949	0.618690820348768	0.536493556755315	0.8043924186224091	-6.24011111745064	0	Exon
ENSG00000125447.16	e972830	GGA3	-0.0275210828785553	-1.95610645789745	-0.618686182003975	0.536496609696481	0.8043924186224091	-5.573262289338991	0	Exon
ENSG00000136636.12	e97825	KCTD3	-0.0139869043471245	1.15462300228285	-0.618680537379303	0.536500324979131	0.8043924186224091	-6.28010503387959	0	Exon
ENSG00000171824.13	e9019	EXOSC10	-0.0178372845213578	0.0612628868555564	-0.618679719398385	0.536500863373901	0.8043924186224091	-6.09161039397918	0	Exon
ENSG00000151208.16	e589225	DLG5	0.021829872078408998	-0.6398219743804201	0.6186717919472571	0.536506081233747	0.8043924186224091	-5.92446877610463	0	Exon
ENSG00000175390.12	e616882	EIF3F	0.0188500119370452	0.422341533188271	0.618665942082735	0.536509931639509	0.8043924186224091	-6.163557679271599	0	Exon
ENSG00000163738.18	e293281	MTHFD2L	-0.0384971613867095	-2.6718904273535	-0.61866416858872	0.5365110989635861	0.8043924186224091	-5.3743583416568	0	Exon
ENSG00000132549.18	e509397	VPS13B	0.0204049928550657	-0.7752212752750629	0.618660373693715	0.5365135967898621	0.8043924186224091	-5.89261543965515	0	Exon
ENSG00000068308.13	e1153494	OTUD5	-0.0161904055032352	0.0852013201603064	-0.618659821286765	0.536513960388447	0.8043924186224091	-6.099434062043071	0	Exon
ENSG00000227671.4	e107893		-0.0279120637141273	-1.5147740078892902	-0.618659807566485	0.5365139694192439	0.8043924186224091	-5.67970340956509	0	Exon
ENSG00000137726.16	e669345	FXYD6	0.0299852413850054	0.792540751445283	0.618658601688337	0.536514763138133	0.8043924186224091	-6.22970356751707	0	Exon
ENSG00000179295.16	e736400	PTPN11	0.0113319010207812	2.8637906204899597	0.6186564525052529	0.53651617774954	0.8043924186224091	-6.4426629659901495	0	Exon
ENSG00000125734.14	e1016165	GPR108	-0.0244552524802994	-0.910085487199221	-0.618654786935308	0.536517274043776	0.8043924186224091	-5.8535665624526505	0	Exon
ENSG00000167491.17	e1037070	GATAD2A	0.0200360577842314	-0.334496149767176	0.618651328310387	0.536519550547742	0.804392429594	-5.99917209870848	0	Exon
ENSG00000155096.13	e510835	AZIN1	-0.0154256899088661	1.02593979631763	-0.618645883618255	0.5365231343123039	0.80439328983692	-6.25755232057835	0	Exon
ENSG00000173210.19	e358954	ABLIM3	-0.0234946746598794	-0.795485969663652	-0.6186425711858521	0.536525314602719	0.80439328983692	-5.87987445140429	0	Exon
ENSG00000142197.12	e1108945	DOPEY2	-0.0209995760240388	-0.6464912439445091	-0.618640114115624	0.5365269318844	0.80439328983692	-5.939621392760791	0	Exon
ENSG00000184117.11	e1127245	NIPSNAP1	-0.0155452766494121	0.39989442866049896	-0.618635069457718	0.536530252364086	0.8043948659889059	-6.16052065044476	0	Exon
ENSG00000104112.8	e826286	SCG3	0.0225893911695682	1.7009116273618898	0.618614584431428	0.536543736063662	0.804411679306246	-6.344178053981769	0	Exon
ENSG00000105771.13	e1055179	SMG9	0.0220257958204718	-0.7804827467510942	0.618594183059357	0.536557164870277	0.8044273768447141	-5.890915548207481	0	Exon
ENSG00000135905.18	e189963	DOCK10	0.0373586842409906	-2.53896960753151	0.618590451924785	0.5365596208354471	0.8044273768447141	-5.42344867163702	0	Exon
ENSG00000164933.11	e511112	SLC25A32	0.0216016705908607	-0.950655340504418	0.618588335113611	0.536561014198198	0.8044273768447141	-5.8538610323836195	0	Exon
ENSG00000177839.6	e355867	PCDHB9	-0.0413849984723026	-2.6899628832324396	-0.6185810314000489	0.536565821784368	0.804428037755246	-5.3674399679277	0	Exon
ENSG00000163472.18	e74109	TMEM79	0.0446438907171901	-3.1172596449450696	0.618580770369534	0.53656599360513	0.804428037755246	-5.26844968508398	0	Exon
ENSG00000047056.14	e566768	WDR37	-0.0143103387032346	0.32697401652746505	-0.618566344615485	0.536575489258698	0.8044379803049729	-6.1451098054966105	0	Exon
ENSG00000111554.14	e719102	MDM1	0.0322335676727384	-2.1341803735990803	0.618562688322543	0.536577896001908	0.8044379803049729	-5.520094634293949	0	Exon
ENSG00000174672.15	e611475	BRSK2	0.0145752542341507	0.894952981922427	0.618560352756094	0.536579433383954	0.8044379803049729	-6.2447370220175005	0	Exon
ENSG00000155254.12	e595863	MARVELD1	0.0209219801164414	0.0333661492537308	0.618556189036	0.53658217415008	0.8044385697007951	-6.0872080713056205	0	Exon
ENSG00000104960.15	e1065416	PTOV1	-0.012541429949686001	1.62838582246148	-0.6185528605065109	0.536584365157601	0.8044385697007951	-6.339766576393941	0	Exon
ENSG00000080503.21	e525232	SMARCA2	-0.0129825988316676	1.4832254231231299	-0.618547375369622	0.5365879757637371	0.8044405805323191	-6.32057427266264	0	Exon
ENSG00000183605.16	e603195	SFXN4	-0.0184227932756896	-0.41762190819918604	-0.6185328740368029	0.536597521364235	0.8044485721933392	-5.97801963732283	0	Exon
ENSG00000144746.6	e234139	ARL6IP5	0.0405191401015619	-3.03223002092739	0.6185193605485121	0.5366064167865809	0.8044485721933392	-5.28736446918479	0	Exon
ENSG00000144306.14	e168106	SCRN3	-0.0187965672316115	-0.048111643995394006	-0.618518631015869	0.536606897012669	0.8044485721933392	-6.06916855160924	0	Exon
ENSG00000060718.19	e52340	COL11A1	-0.0347267024455148	-1.78381949777802	-0.618517863495844	0.536607402244769	0.8044485721933392	-5.60803222166548	0	Exon
ENSG00000129472.12	e769051	RAB2B	-0.0174380403532297	-0.396792439738265	-0.6185101716813891	0.5366124655156	0.8044485721933392	-5.99628253236254	0	Exon
ENSG00000099246.16	e574025	RAB18	0.0110144421311186	1.7091591284384502	0.618500026614576	0.5366191437194221	0.8044485721933392	-6.34678967246765	0	Exon
ENSG00000167977.8	e861149	KCTD5	-0.0237112673821376	-1.34549639046472	-0.618495939063142	0.536621834448073	0.8044485721933392	-5.734785271971179	0	Exon
ENSG00000141622.13	e997337	RNF165	0.0317128935897193	-1.9036773414948502	0.61849324673187	0.536623606743353	0.8044485721933392	-5.61006081902065	0	Exon
ENSG00000176531.10	e1054827	PHLDB3	0.0300354367073911	-1.76643322432412	0.6184907795724449	0.536625230816153	0.8044485721933392	-5.6220199880998	0	Exon
ENSG00000005007.12	e1035823	UPF1	-0.0173082067623793	0.34357685820280204	-0.6184889114931229	0.536626460530317	0.8044485721933392	-6.15247238470361	0	Exon
ENSG00000108309.12	e950955	RUNDC3A	-0.018274195567781003	1.67002618480764	-0.6184877153563799	0.5366272479207	0.8044485721933392	-6.34081887256246	0	Exon
ENSG00000101474.11	e1084352	APMAP	0.0113169064355503	3.1740182666631203	0.618479499061235	0.536632656541975	0.8044485721933392	-6.464883812202389	0	Exon
ENSG00000173599.13	e647633	PC	-0.0138594179541399	1.18830890367862	-0.618476887713105	0.536634375545513	0.8044485721933392	-6.288287179668861	0	Exon
ENSG00000100897.17	e772553	DCAF11	-0.0186097461258032	-0.34481372769015106	-0.6184761194482321	0.536634881280999	0.8044485721933392	-6.001635030812251	0	Exon
ENSG00000182158.14	e472482	CREB3L2	0.0243362742691669	-1.5113563682913997	0.618472436050303	0.536637306001532	0.8044485721933392	-5.6907108504988395	0	Exon
ENSG00000166479.9	e1003615	TMX3	0.016057658529439	-0.17781832508258302	0.618466674785938	0.536641098558605	0.8044485721933392	-6.04355203094579	0	Exon
ENSG00000160058.18	e23708	BSDC1	-0.00807229723606024	3.93628761696052	-0.61846219949269	0.536644044588817	0.8044485721933392	-6.50911482721342	0	Exon
ENSG00000105854.12	e454169	PON2	0.0269129678709467	-0.42817278648203	0.618461714785677	0.536644363665941	0.8044485721933392	-5.98260514310547	0	Exon
ENSG00000091136.13	e463827	LAMB1	0.0257820294880143	-0.489994359282595	0.618461478202078	0.5366445194062729	0.8044485721933392	-5.98451980923699	0	Exon
ENSG00000182372.8	e481645	CLN8	0.0157525539385216	1.2392357700953602	0.6184581836344051	0.536646688185626	0.8044485721933392	-6.29341998569343	0	Exon
ENSG00000242759.6	e238500	LINC00882	0.0226118335656506	-1.0762338964056901	0.618457223283942	0.536647320375099	0.8044485721933392	-5.81114850178425	0	Exon
ENSG00000270164.1	e1052613	LINC01480	-0.0668397461630302	-2.61715303765653	-0.6184561133590849	0.536648051028425	0.8044485721933392	-5.43008788063115	0	Exon
ENSG00000166263.13	e960681	STXBP4	0.0212444957625497	-0.797657274350132	0.618456035400776	0.536648102347682	0.8044485721933392	-5.88412998934774	0	Exon
ENSG00000257727.5	e712779	CNPY2	-0.0155558652961864	0.43751458142106	-0.6184539218662739	0.536649493669464	0.8044485721933392	-6.16747816894211	0	Exon
ENSG00000166888.10	e714410	STAT6	-0.02091873869811	0.150470055086445	-0.618453091834827	0.536650040072603	0.8044485721933392	-6.1137121814344	0	Exon
ENSG00000071189.21	e430344	SNX13	0.014164948193569	0.3768803561398739	0.6184370260784671	0.53666061608833	0.8044567209520429	-6.154714040421621	0	Exon
ENSG00000197121.14	e176338	PGAP1	-0.0150413805879692	4.22243051917556	-0.6184340976013311	0.5366625439031021	0.8044567209520429	-6.5248435160284295	0	Exon
ENSG00000151789.10	e208011	ZNF385D	-0.0306287049539514	-1.5422917069020599	-0.61843091791017	0.53666463709588	0.8044567209520429	-5.693351507657441	0	Exon
ENSG00000128951.13	e824199	DUT	-0.0224717477739428	-0.365570443751029	-0.618428621933457	0.5366661485414199	0.8044567209520429	-6.00399254287176	0	Exon
ENSG00000112992.16	e328546	NNT	0.0118229103306102	1.3248294276746297	0.6184216207050329	0.536670757475774	0.8044567209520429	-6.30028600317002	0	Exon
ENSG00000138641.15	e298678	HERC3	0.0161199976477631	0.0502961190920486	0.618421184433604	0.536671044675517	0.8044567209520429	-6.10170479334635	0	Exon
ENSG00000261371.5	e967092	PECAM1	0.0206772365895689	2.07777254267803	0.6184207028478921	0.5366713617059791	0.8044567209520429	-6.38364530146489	0	Exon
ENSG00000162517.12	e22260	PEF1	-0.0136866591469189	1.2497631595178	-0.6184166953034661	0.53667399989767	0.804456761355257	-6.28944407025962	0	Exon
ENSG00000159140.18	e1107651	SON	0.00985800354107496	2.6956213834526097	0.6184129696897309	0.536676452498489	0.804456761355257	-6.431931603986139	0	Exon
ENSG00000160410.14	e1051031	SHKBP1	0.0393445289375432	-2.71907249309783	0.6184103200773841	0.536678196762576	0.804456761355257	-5.372388189720679	0	Exon
ENSG00000109814.11	e285228	UGDH	-0.0268415953791359	-1.4992799338939597	-0.6184038781346421	0.536682437564456	0.804459716435167	-5.6906728244929505	0	Exon
ENSG00000066427.21	e799239	ATXN3	-0.0176393655116528	-0.35404689033308095	-0.618388372038188	0.536692645467973	0.804468672020756	-5.9968078293488	0	Exon
ENSG00000155657.25	e170322	TTN	0.0539100567653934	-3.0869203807467596	0.6183847173039461	0.536695051450421	0.804468672020756	-5.28566924955304	0	Exon
ENSG00000004864.13	e454414	SLC25A13	-0.0497030382146379	-3.3647520592232203	-0.6183844607520911	0.536695220343689	0.804468672020756	-5.205028340865599	0	Exon
ENSG00000134644.15	e21908	PUM1	0.0115870402029053	1.1368704314996498	0.618380967017084	0.536697520342675	0.804468717884559	-6.28054396563725	0	Exon
ENSG00000118276.11	e993936	B4GALT6	0.0172997042708499	0.31159340414855996	0.6183663982225339	0.536707111339149	0.8044747441481279	-6.14866085660975	0	Exon
ENSG00000092929.11	e974949	UNC13D	0.039552638819404	-2.64653583413398	0.6183650403218411	0.5367080052830471	0.8044747441481279	-5.391421546073941	0	Exon
ENSG00000198910.12	e1175143	L1CAM	-0.0206398734292734	-0.19883188734322302	-0.6183618131247571	0.5367101298399121	0.8044747441481279	-6.051285104582191	0	Exon
ENSG00000074266.18	e659620	EED	-0.0217762590244484	-0.982104874440894	-0.618358902961218	0.536712045688097	0.8044747441481279	-5.83732609739937	0	Exon
ENSG00000196923.13	e368573	PDLIM7	0.0378211671368507	-2.49838649247308	0.618357623757401	0.536712887827536	0.8044747441481279	-5.422074480381321	0	Exon
ENSG00000168385.17	e198515	SEPT2	0.0138836828645821	2.61173179746797	0.618344340102184	0.536721632908074	0.8044844504265078	-6.42458357720186	0	Exon
ENSG00000185043.10	e849289	CIB1	0.0176446539159745	0.706883637007128	0.618339465726464	0.5367248418928939	0.804485858682462	-6.21399969661069	0	Exon
ENSG00000054282.15	e106865	SDCCAG8	-0.013846735105668001	0.912375214404078	-0.6183318110413389	0.5367298812794911	0.804489646777603	-6.24589644220711	0	Exon
ENSG00000119912.15	e592436	IDE	-0.0326405629681084	-2.41685460387897	-0.61832849610127	0.536732063645066	0.804489646777603	-5.44969512604888	0	Exon
ENSG00000167797.7	e648935	CDK2AP2	-0.0244986353438101	-0.0956824509342761	-0.618322830255589	0.5367357937218379	0.804489646777603	-6.05560866232825	0	Exon
ENSG00000145246.13	e287092	ATP10D	0.0235515047226329	-1.1669330283688	0.618321837924102	0.536736447018887	0.804489646777603	-5.7832431876838895	0	Exon
ENSG00000113742.12	e366331	CPEB4	0.0126914873389696	1.8539123258460302	0.61831648881211	0.536739968590042	0.8044915235011558	-6.3603708141075	0	Exon
ENSG00000118515.11	e413465	SGK1	-0.030425028115831004	-0.10297541145420899	-0.6183094316221429	0.536744614686839	0.8044950856945029	-6.0652239412483	0	Exon
ENSG00000114030.12	e243666	KPNA1	0.0126842858859215	0.8871693402729879	0.6183029517461529	0.5367488807272079	0.804498078215801	-6.245251621606441	0	Exon
ENSG00000068745.14	e220143	IP6K2	-0.0278583225516216	-1.6752716753344399	-0.6182955793282889	0.536753734395268	0.804501951465095	-5.65812974707492	0	Exon
ENSG00000126249.7	e1040665	PDCD2L	0.030008736681455	-2.23519657418396	0.6182867539882291	0.5367595446310439	0.8045072584068079	-5.516041608926611	0	Exon
ENSG00000144285.16	e164086	SCN1A	0.0198698387088976	0.781580634429986	0.6182772422987111	0.53676580676623	0.804511217327404	-6.2292296706492305	0	Exon
ENSG00000084234.16	e676817	APLP2	0.0110208459131394	2.4873833119804103	0.618272370796759	0.5367690139924111	0.804511217327404	-6.4178669683717	0	Exon
ENSG00000197857.13	e1024940	ZNF44	0.0261360078467498	-1.6863352145103299	0.6182697324619979	0.5367707509836059	0.804511217327404	-5.635813507651889	0	Exon
ENSG00000144115.16	e139920	THNSL2	0.0839395153728704	-0.26183104557498604	0.618268953130754	0.536771264069724	0.804511217327404	-6.024927048823191	0	Exon
ENSG00000078070.12	e264149	MCCC1	0.0134037629867337	0.517531504319835	0.618254427346437	0.536780827414794	0.804517730038291	-6.18078496258821	0	Exon
ENSG00000241973.10	e1120699	PI4KA	-0.0141862664703376	1.8758809366644498	-0.61825268383067	0.536781975299587	0.804517730038291	-6.36201893711495	0	Exon
ENSG00000113048.16	e335155	MRPS27	-0.0159459608870255	0.0615967099605847	-0.6182520114459661	0.5367824179802709	0.804517730038291	-6.096332885344809	0	Exon
ENSG00000160753.15	e72265	RUSC1	-0.0192778926065157	-0.42453912944335	-0.618243706738681	0.536787885599781	0.804522523230205	-5.9804915380287005	0	Exon
ENSG00000133884.9	e643817	DPF2	-0.0222782758695739	-1.11799819924239	-0.618234806164494	0.536793745554943	0.8045279044006971	-5.7985321640524194	0	Exon
ENSG00000126261.12	e1040717	UBA2	-0.0110356388528064	1.33253693792367	-0.6182239155636271	0.5368009157467191	0.804528594389864	-6.30142759471043	0	Exon
ENSG00000108448.20	e929984	TRIM16L	-0.0302395920454492	-1.6089078162935502	-0.618223765362121	0.5368010146372479	0.804528594389864	-5.65994801357137	0	Exon
ENSG00000108448.20	e929988	TRIM16L	-0.0302395920454492	-1.6089078162935502	-0.618223765362121	0.5368010146372479	0.804528594389864	-5.65994801357137	0	Exon
ENSG00000197136.4	e644677	PCNX3	0.0230548226587337	-1.15406991964976	0.618218183709067	0.536804689524534	0.80453070059489	-5.786251424383969	0	Exon
ENSG00000140575.12	e849541	IQGAP1	-0.0233251703159781	-0.487171799577382	-0.618210250203633	0.53680991286249	0.804531873803912	-5.9650300254927995	0	Exon
ENSG00000205583.13	e447211	STAG3L1	-0.0526790535849867	-2.24290315723051	-0.618210100417607	0.5368100114803069	0.804531873803912	-5.494996569382599	0	Exon
ENSG00000139637.13	e707791	C12orf10	-0.014000704491603998	0.695947874865787	-0.6182024610550101	0.536815041182377	0.8045347919120891	-6.21039105534868	0	Exon
ENSG00000172339.9	e50893	ALG14	0.0192039675524896	-0.796179090192606	0.618200248810308	0.536816497713017	0.8045347919120891	-5.90264116813794	0	Exon
ENSG00000011021.21	e9743	CLCN6	-0.0282596250658509	-1.7884930322172	-0.6181818556779829	0.5368286077348821	0.804547223152466	-5.61572273723507	0	Exon
ENSG00000165733.7	e577258	BMS1	-0.0150474367389162	0.46798250844482897	-0.618171876210676	0.536835178264943	0.804547223152466	-6.172325729788129	0	Exon
ENSG00000120008.15	e603682	WDR11	-0.0155422985995622	0.399376718559514	-0.618167678462074	0.536837942095275	0.804547223152466	-6.16129082276512	0	Exon
ENSG00000180098.9	e20821	TRNAU1AP	-0.0150629380825968	0.27672304123709196	-0.618165857249001	0.536839141198363	0.804547223152466	-6.13532072601341	0	Exon
ENSG00000178467.17	e220485	P4HTM	0.0163654394522704	0.25852224601737	0.618165028406217	0.536839686916363	0.804547223152466	-6.13792166854758	0	Exon
ENSG00000168152.12	e296467	THAP9	0.0359606676107391	-2.69392755422898	0.618164626456278	0.536839951564141	0.804547223152466	-5.37882584127279	0	Exon
ENSG00000106976.20	e555406	DNM1	0.019416274083931	1.10745743022157	0.618156444640958	0.5368453385658161	0.804547223152466	-6.27595579568599	0	Exon
ENSG00000175104.14	e627209	TRAF6	0.017476722844304	-0.154568092889228	0.618154096455715	0.536846884643133	0.804547223152466	-6.04368580287994	0	Exon
ENSG00000100055.20	e1132715	CYTH4	-0.0428076399361623	-2.45380997078248	-0.618153477622979	0.536847292091454	0.804547223152466	-5.46599697598166	0	Exon
ENSG00000234585.6	e443048	CCT6P3	0.0598316093503839	-2.83438406096064	0.6181526116580389	0.5368478622554129	0.804547223152466	-5.322016158742559	0	Exon
ENSG00000151229.12	e696847	SLC2A13	-0.0270014758157907	-0.41507053008838796	-0.6181497321554771	0.5368497581641389	0.804547223152466	-5.996407483220099	0	Exon
ENSG00000138029.13	e115537	HADHB	-0.014957904420133	2.85085211844154	-0.6181339523595649	0.536860147884215	0.8045518461079789	-6.44236826582419	0	Exon
ENSG00000152952.11	e254502	PLOD2	0.0317797467765562	-1.7325723780537599	0.6181313597183951	0.536861854938563	0.8045518461079789	-5.62627419325962	0	Exon
ENSG00000143207.19	e84042	RFWD2	-0.0130864018804315	0.894501229499737	-0.6181271603800121	0.536864619884982	0.8045518461079789	-6.24050230729347	0	Exon
ENSG00000099810.18	e529313	MTAP	0.0179666948350831	-0.46654536553607	0.6181243063049179	0.53686649908147	0.8045518461079789	-5.97506751048738	0	Exon
ENSG00000051523.10	e907815	CYBA	0.028485968040883002	-0.43979667456994304	0.618122750530714	0.536867523444639	0.8045518461079789	-5.98830197112152	0	Exon
ENSG00000162804.13	e197413	SNED1	-0.033287389168427994	-1.8084560934842802	-0.6181216684063	0.536868235944755	0.8045518461079789	-5.60673152694632	0	Exon
ENSG00000265806.1	e563343	MIR4292	-0.03086338662161	-1.78927592060853	-0.618120917485688	0.5368687303715689	0.8045518461079789	-5.6181134825448895	0	Exon
ENSG00000168490.13	e488261	PHYHIP	0.0287708152622459	-0.0755953578577516	0.618112676737039	0.5368741563225661	0.8045565761440941	-6.08030221896775	0	Exon
ENSG00000039523.18	e895754	FAM65A	-0.0162590853884	2.17108959409723	-0.6180840562523571	0.536893001105484	0.8045804740586769	-6.391423558738589	0	Exon
ENSG00000116353.15	e21286	MECR	0.0233157243959727	-0.84692250670339	0.6180815631944511	0.5368946426425879	0.8045804740586769	-5.879601606930901	0	Exon
ENSG00000108465.14	e955204	CDK5RAP3	0.015283324208713001	1.20195714070258	0.618073399116927	0.536900018241907	0.8045851284579979	-6.28967153846974	0	Exon
ENSG00000168702.17	e155680	LRP1B	-0.0195222754074838	-0.334864360287456	-0.618058916985324	0.53690955400174	0.8045938188850871	-6.00050392995906	0	Exon
ENSG00000132932.16	e749815	ATP8A2	0.0239266006518275	-1.03128553665235	0.618057697651197	0.536910356876221	0.8045938188850871	-5.85758700968604	0	Exon
ENSG00000167566.16	e703206	NCKAP5L	-0.033290673823172	-2.10538561243726	-0.6180529860188559	0.5369134592714	0.804594350274082	-5.51563501697639	0	Exon
ENSG00000117020.16	e106889	AKT3	-0.0126009745796811	3.7242591313477202	-0.618050264932717	0.5369152509867411	0.804594350274082	-6.495631942260309	0	Exon
ENSG00000213963.6	e169187		0.0233880354932927	-1.3972689009600001	0.618022006447839	0.536933858132475	0.804608623276358	-5.721975250842281	0	Exon
ENSG00000138650.8	e308347	PCDH10	-0.0142021624831736	5.12197369227052	-0.618018069976334	0.536936450176217	0.804608623276358	-6.574853649669991	0	Exon
ENSG00000143549.19	e69357	TPM3	0.0123782754473067	3.19867879170805	0.618015895369986	0.536937882089399	0.804608623276358	-6.4653732879957495	0	Exon
ENSG00000144043.11	e132977	TEX261	0.0149087297069543	0.467449475432925	0.6180153461235129	0.536938243752064	0.804608623276358	-6.17673003181152	0	Exon
ENSG00000268895.5	e1076750	A1BG-AS1	0.0421191380299662	-3.124039392456	0.618011670416344	0.5369406641004051	0.804608623276358	-5.26339566490658	0	Exon
ENSG00000268895.5	e1076753	A1BG-AS1	0.0421191380299662	-3.124039392456	0.618011670416344	0.5369406641004051	0.804608623276358	-5.26339566490658	0	Exon
ENSG00000268895.5	e1076756	A1BG-AS1	0.0421191380299662	-3.124039392456	0.618011670416344	0.5369406641004051	0.804608623276358	-5.26339566490658	0	Exon
ENSG00000052795.12	e313901	FNIP2	-0.0513148270024565	-3.20725956737393	-0.618003977623289	0.53694572960306	0.8046102823633801	-5.25201732328207	0	Exon
ENSG00000075234.16	e1139814	TTC38	0.0309419041547937	-1.28418227821112	0.6180030948879429	0.5369463108626981	0.8046102823633801	-5.7535635385454	0	Exon
ENSG00000106546.12	e430260	AHR	-0.020767846094813	0.435787896235596	-0.617992049054035	0.536953584301055	0.804617780247713	-6.165777855823751	0	Exon
ENSG00000171298.12	e979763	GAA	0.0228990176283631	-0.689771668240325	0.617978625900713	0.536962423218826	0.8046228075806321	-5.914718375807741	0	Exon
ENSG00000177728.15	e973258	TMEM94	-0.0125226813345634	1.7165588949049397	-0.617978170509976	0.5369627230871561	0.8046228075806321	-6.35068145338506	0	Exon
ENSG00000178607.15	e966960	ERN1	0.0498537267901139	-3.25942961995064	0.617976612904203	0.536963748749065	0.8046228075806321	-5.23373211532521	0	Exon
ENSG00000243678.11	e960148	NME2	0.0129946515838885	2.78117669722454	0.617971272680361	0.5369672652202849	0.8046246756153159	-6.43642051125557	0	Exon
ENSG00000139410.14	e737570	SDSL	0.0409361694022603	-1.98129598140217	0.617931048031552	0.536993753026558	0.8046609651456851	-5.5679819899142995	0	Exon
ENSG00000165526.8	e675584	RPUSD4	-0.0218680353502368	-0.7286191504355369	-0.617921960472631	0.536999737247199	0.8046665307990649	-5.91029985705284	0	Exon
ENSG00000198947.15	e1148570	DMD	-0.0219062424793236	0.251994161817771	-0.61790873011275	0.537008449591206	0.804676184340885	-6.12358392541525	0	Exon
ENSG00000146453.12	e421477	PNLDC1	0.0581638794876828	-3.12424389116434	0.6178996976361839	0.537014397621793	0.8046816956544	-5.31626688452399	0	Exon
ENSG00000072849.10	e917309	DERL2	-0.0189664694857442	-0.458405803509211	-0.6178914117027491	0.5370198540710049	0.804686470321215	-5.9709551769547105	0	Exon
ENSG00000117713.18	e19385	ARID1A	0.0213022674438785	-0.9676340649599648	0.6178837872638421	0.537024874937855	0.8046905922608991	-5.839946630399781	0	Exon
ENSG00000254535.3	e308359	PABPC4L	0.0376609514825166	-1.9599237220644399	0.617869766679375	0.537034107874222	0.804701025602218	-5.55907325393646	0	Exon
ENSG00000111364.15	e743673	DDX55	-0.0447952065684767	-2.8466878186764	-0.617854234333038	0.537044336440454	0.804712950717722	-5.32977527249103	0	Exon
ENSG00000269940.1	e805479		-0.0164405863921992	0.779109146614846	-0.617842189976318	0.537052268117293	0.8047214340634409	-6.22452954791863	0	Exon
ENSG00000083535.15	e759003	PIBF1	0.0200904293619532	-0.0695325802457861	0.6178383610406679	0.537054789632562	0.8047218107622859	-6.059755783918179	0	Exon
ENSG00000184083.11	e1156424	FAM120C	0.0269596564514596	-1.36116108511014	0.6178091165191539	0.5370740485778449	0.8047472666832259	-5.734011123909769	0	Exon
ENSG00000184445.11	e742360	KNTC1	-0.0407821318039991	-3.0082444113134104	-0.617796039950686	0.537082660249413	0.8047567686704309	-5.28795245243343	0	Exon
ENSG00000145725.19	e343339	PPIP5K2	0.0268772670615346	-1.69566259081732	0.617786626130415	0.537088859834014	0.804757398605553	-5.640046697108719	0	Exon
ENSG00000166471.10	e618055	TMEM41B	-0.0183444271869486	0.277204390745924	-0.617778645987097	0.5370941152816899	0.804757398605553	-6.13586968980352	0	Exon
ENSG00000100058.12	e1124726	CRYBB2P1	-0.0263572004916778	-0.4714311247538289	-0.617778628799654	0.537094126600776	0.804757398605553	-5.9674646188088705	0	Exon
ENSG00000188818.12	e320184	ZDHHC11	-0.0737755059260144	-2.97527269493795	-0.617776612404746	0.5370954545331711	0.804757398605553	-5.300169505989481	0	Exon
ENSG00000135093.12	e732748	USP30	-0.0215444422629455	-1.09106140400961	-0.6177705975510479	0.537099415730895	0.804757398605553	-5.80715086255074	0	Exon
ENSG00000121892.14	e285403	PDS5A	-0.0133305117519162	0.458136296335235	-0.61776747259506	0.537101473736654	0.804757398605553	-6.1727191269895005	0	Exon
ENSG00000137764.19	e834618	MAP2K5	-0.0237049504808925	-1.1309362099378402	-0.617766917926042	0.537101839026065	0.804757398605553	-5.795779140335751	0	Exon
ENSG00000225697.11	e219726	SLC26A6	0.0477150366412236	-3.46222040369004	0.617765915527381	0.5371024991779411	0.804757398605553	-5.1915457372235	0	Exon
ENSG00000134291.11	e700148	TMEM106C	0.0166531374150795	1.75233557498004	0.6177596823173039	0.537106604205911	0.804757398605553	-6.350677075657769	0	Exon
ENSG00000275764.1	e693653		0.0158764846484718	1.24484877136123	0.617756946402471	0.537108406012355	0.804757398605553	-6.2925157965758896	0	Exon
ENSG00000101751.10	e999820	POLI	0.0190266729870671	-0.18351944343787902	0.617749222972164	0.537113492490689	0.804757398605553	-6.03694795677484	0	Exon
ENSG00000109079.9	e933222	TNFAIP1	-0.0151219091663892	0.250894267404991	-0.617746377048231	0.5371153667586229	0.804757398605553	-6.131355675999809	0	Exon
ENSG00000151148.13	e733365	UBE3B	0.0153715516078798	0.747755585029898	0.617742269261541	0.5371180720696621	0.804757398605553	-6.2232551038893495	0	Exon
ENSG00000198093.10	e1068738	ZNF649	-0.0198375150670415	-0.344073252817154	-0.617741646981343	0.5371184818922939	0.804757398605553	-5.99704924902301	0	Exon
ENSG00000087191.12	e966383	PSMC5	0.0211219229976786	-0.817567324214745	0.617733377628276	0.537123927955615	0.804757398605553	-5.89580644452145	0	Exon
ENSG00000197136.4	e644685	PCNX3	0.0196911682953434	-0.676618219621938	0.6177311654194	0.53712538488563	0.804757398605553	-5.91665628768137	0	Exon
ENSG00000131504.15	e356065	DIAPH1	0.0334137209186809	-2.23076296234214	0.6177310887819211	0.537125435358044	0.804757398605553	-5.50761424793785	0	Exon
ENSG00000070540.12	e969175	WIPI1	-0.0449926765145732	-3.1334354833801	-0.617726458244936	0.537128484971935	0.804757398605553	-5.260101580576491	0	Exon
ENSG00000070540.12	e969203	WIPI1	-0.0449926765145732	-3.1334354833801	-0.617726458244936	0.537128484971935	0.804757398605553	-5.260101580576491	0	Exon
ENSG00000070540.12	e969232	WIPI1	-0.0449926765145732	-3.1334354833801	-0.617726458244936	0.537128484971935	0.804757398605553	-5.260101580576491	0	Exon
ENSG00000182389.19	e159924	CACNB4	-0.0561566772255154	-3.826987986068	-0.617718260837871	0.537133883703389	0.8047620859115892	-5.143470613586549	0	Exon
ENSG00000087111.20	e933560	PIGS	0.0142444346319016	0.564786764742478	0.617706438277343	0.537141669973389	0.804764369702611	-6.195505339847139	0	Exon
ENSG00000114735.9	e225150	HEMK1	-0.0158435003215767	2.11243730173997	-0.6177013723779	0.537145006362899	0.804764369702611	-6.38625509886224	0	Exon
ENSG00000247077.6	e747078	PGAM5	-0.0123528052359372	1.4275868129092601	-0.617700949367596	0.537145284956968	0.804764369702611	-6.31577128975243	0	Exon
ENSG00000186184.16	e750305	POLR1D	0.0152733779828357	0.237545506905608	0.617694623406909	0.537149451235636	0.804764369702611	-6.130733965348259	0	Exon
ENSG00000161847.13	e1021311	RAVER1	-0.053889863314842	-3.6163914188440605	-0.6176921851342719	0.537151057086718	0.804764369702611	-5.16628571891572	0	Exon
ENSG00000113555.5	e356707	PCDH12	0.0613015124483556	-3.44325224104464	0.6176915412363879	0.5371514811595159	0.804764369702611	-5.21559278444093	0	Exon
ENSG00000080608.9	e525518	PUM3	-0.0205395463332123	-0.9035368624918	-0.6176885510408909	0.537153450512155	0.804764369702611	-5.85484102030617	0	Exon
ENSG00000101935.9	e1165650	AMMECR1	0.0225169141470031	-0.827724158062035	0.6176883697829549	0.5371535698893479	0.804764369702611	-5.87745693323199	0	Exon
ENSG00000164659.14	e450350	KIAA1324L	-0.0183826109867623	0.585881900581141	-0.617683293551711	0.537156913120744	0.8047657477895251	-6.1905850094431605	0	Exon
ENSG00000170160.17	e927179	CCDC144A	0.0767105043883749	-2.78741055965214	0.6176789976762429	0.537159742414108	0.8047657477895251	-5.38780147297804	0	Exon
ENSG00000107959.15	e567030	PITRM1	-0.0188561774735577	0.6721230999789419	-0.61767069963291	0.537165207584265	0.8047657477895251	-6.21122499584976	0	Exon
ENSG00000162804.13	e197407	SNED1	0.0509161181983986	-3.3123583364338796	0.617670673545233	0.537165224765901	0.8047657477895251	-5.23452780974177	0	Exon
ENSG00000136527.17	e267778	TRA2B	-0.0134170972775939	2.32870286741533	-0.617667173744333	0.537167529776465	0.8047657477895251	-6.400818077785161	0	Exon
ENSG00000059588.9	e104244	TARBP1	-0.0218131139878385	-0.305477973456508	-0.6176662910169589	0.537168111152017	0.8047657477895251	-6.00707926936386	0	Exon
ENSG00000116809.11	e11480	ZBTB17	-0.0271326093798446	-1.75629572840453	-0.617661315027484	0.537171388408345	0.8047672564596009	-5.61591064914548	0	Exon
ENSG00000128791.11	e988480	TWSG1	-0.0153528588978464	0.464211747281373	-0.617654082150938	0.537176152100083	0.8047682572677509	-6.1731667311046206	0	Exon
ENSG00000114416.17	e263266	FXR1	0.0209230297478926	-0.37661955772482597	0.617653251523617	0.537176699166295	0.8047682572677509	-5.99150782268061	0	Exon
ENSG00000110318.13	e662699	CEP126	0.0195439202182192	-0.259247813653191	0.6176499597766489	0.537178867173289	0.8047682572677509	-6.0240203225445	0	Exon
ENSG00000160188.9	e1112433	RSPH1	0.0327797030895616	1.04454972886735	0.6176419943257869	0.537184113388593	0.804769178041731	-6.2664720362367	0	Exon
ENSG00000177694.15	e261946	NAALADL2	-0.043262134374739	-2.9818823734912403	-0.6176367884830141	0.537187542081302	0.804769178041731	-5.3002716800305	0	Exon
ENSG00000166206.14	e810238	GABRB3	-0.0361939447624718	-2.35578465526402	-0.6176323603350781	0.5371904585742601	0.804769178041731	-5.53418787837286	0	Exon
ENSG00000166206.14	e810327	GABRB3	-0.0361939447624718	-2.35578465526402	-0.6176323603350781	0.5371904585742601	0.804769178041731	-5.53418787837286	0	Exon
ENSG00000163516.13	e187729	ANKZF1	0.0243684784020658	-1.0869813664608399	0.617624940819416	0.537195345277413	0.804769178041731	-5.8066320932119595	0	Exon
ENSG00000181666.17	e1045477	HKR1	-0.024280081218646003	-1.35269323784825	-0.617623619114951	0.537196215791762	0.804769178041731	-5.733485317369929	0	Exon
ENSG00000172530.20	e907512	BANP	0.021889077405834997	-0.37069458295699	0.617623368868046	0.537196380611987	0.804769178041731	-5.989657430358711	0	Exon
ENSG00000185033.14	e849273	SEMA4B	-0.0256084035740888	-1.15523938084692	-0.617621451003861	0.537197643776534	0.804769178041731	-5.79166140691168	0	Exon
ENSG00000246022.2	e246095	ALDH1L1-AS2	0.0364921831809902	-2.24516330190394	0.6176044362392089	0.537208850291323	0.8047802211964991	-5.483500727031539	0	Exon
ENSG00000198026.7	e1094370	ZNF335	-0.0182785984456371	-0.510648146949722	-0.6175976024301	0.537213351308489	0.8047802211964991	-5.95808908806481	0	Exon
ENSG00000118961.14	e113616	LDAH	0.0250032008916024	-1.53720377495928	0.617595006408697	0.537215061155924	0.8047802211964991	-5.68812547479829	0	Exon
ENSG00000119718.10	e793671	EIF2B2	-0.0239469218383301	-0.8607839806425931	-0.617593037152584	0.537216358191559	0.8047802211964991	-5.86824270453368	0	Exon
ENSG00000133816.13	e619773	MICAL2	-0.0376553895265593	-2.6823510892612403	-0.6175930242683729	0.537216366677652	0.8047802211964991	-5.392018281686259	0	Exon
ENSG00000094975.13	e82974	SUCO	0.0162275267708304	-0.18352663604005803	0.617588341257339	0.537219451113799	0.8047814408428101	-6.0415252007818605	0	Exon
ENSG00000274655.1	e1160448		0.0319219073988785	-4.89984941552392	0.6175559727238771	0.537240770691746	0.804802226552818	-5.53117812366945	0	Exon
ENSG00000174099.10	e718369	MSRB3	0.026842896018075	-1.15131210609028	0.617553756363839	0.5372422305158701	0.804802226552818	-5.78624986926569	0	Exon
ENSG00000115207.13	e117165	GTF3C2	-0.022011977105189	-1.0416379004301402	-0.6175530994741141	0.53724266318218	0.804802226552818	-5.82313108111933	0	Exon
ENSG00000214021.15	e202619	TTLL3	-0.030448274076719	-1.38883430083853	-0.617551408081778	0.537243777233725	0.804802226552818	-5.72782809780409	0	Exon
ENSG00000167566.16	e703219	NCKAP5L	-0.0201406987249259	-0.653429460588008	-0.6175500405005749	0.537244678004859	0.804802226552818	-5.91693056828701	0	Exon
ENSG00000115806.12	e166471	GORASP2	-0.0144948238822433	0.597455003516255	-0.6175341255815029	0.53725516058264	0.804812139571119	-6.19621105288704	0	Exon
ENSG00000215305.9	e1078710	VPS16	-0.0230440397278263	-1.20153159032431	-0.617533099896599	0.537255836167484	0.804812139571119	-5.77827260726004	0	Exon
ENSG00000124074.11	e896244	ENKD1	0.0213906267216407	-0.305997217066839	0.617517501756901	0.537266110200873	0.8048212609995051	-6.01015660546695	0	Exon
ENSG00000105197.10	e1049503	TIMM50	0.0123455918969548	0.9939014655256501	0.6175169615693481	0.537266466008217	0.8048212609995051	-6.25873423923896	0	Exon
ENSG00000115109.13	e150816	EPB41L5	0.0191084515195977	-0.5563046127681899	0.617510947310401	0.537270427450548	0.804823060394645	-5.94533741329124	0	Exon
ENSG00000229807.10	e1160419	XIST	-0.0292309630402365	-4.13279394169669	-0.617502051865076	0.537276286685487	0.804823060394645	-5.74208637723096	0	Exon
ENSG00000125386.15	e276887	FAM193A	-0.0192636669140567	-0.470116360729122	-0.6174973939047571	0.537279354794755	0.804823060394645	-5.96447024130103	0	Exon
ENSG00000119139.17	e537021	TJP2	-0.0254682743428482	1.62069714093436	-0.617496501660563	0.5372799424999279	0.804823060394645	-6.333832514180241	0	Exon
ENSG00000233859.2	e398679	ADH5P4	-0.0255534083143649	-1.56540856549734	-0.617494729324354	0.537281109906817	0.804823060394645	-5.68239547907186	0	Exon
ENSG00000112769.18	e408823	LAMA4	-0.0368166996895213	-2.18782866214806	-0.6174944564905961	0.537281289617759	0.804823060394645	-5.498379934979731	0	Exon
ENSG00000172987.12	e596301	HPSE2	-0.0308684598453134	-0.700163379321933	-0.617490619831467	0.5372838167628899	0.8048234449842719	-5.90269362277124	0	Exon
ENSG00000214223.4	e1024585	HNRNPA1P10	-0.0362076569692551	1.6189070611975198	-0.617481763218844	0.5372896504928539	0.804828782643248	-6.33515501079752	0	Exon
ENSG00000141013.15	e910581	GAS8	-0.052728227742854	-3.51323249165675	-0.617477640537932	0.537292366057452	0.804829449445702	-5.19848127257517	0	Exon
ENSG00000108509.20	e916636	CAMTA2	0.0171213832493211	0.741680140034381	0.6174700106139649	0.5372973918227639	0.8048302888501859	-6.221413759557169	0	Exon
ENSG00000144381.16	e176665	HSPD1	-0.0184264635602207	3.5155346071631497	-0.617469896066806	0.5372974672741729	0.8048302888501859	-6.48361916261686	0	Exon
ENSG00000174791.10	e646282	RIN1	0.0302700705019307	-1.96847147219455	0.617465955867535	0.537300062659024	0.804830775618563	-5.580332162609411	0	Exon
ENSG00000134324.11	e112196	LPIN1	0.0178103756298876	0.211549302777057	0.617458096393018	0.537305239665089	0.804830879760932	-6.12707141719732	0	Exon
ENSG00000138162.18	e604325	TACC2	-0.020934333204207	-0.884809749529499	-0.6174516644062851	0.5373094764090879	0.804830879760932	-5.871095576488	0	Exon
ENSG00000126005.16	e1087969	MMP24-AS1	0.0459767735901341	-3.2441914844954995	0.617450709484691	0.537310105416538	0.804830879760932	-5.23520139180072	0	Exon
ENSG00000089682.16	e1164673	RBM41	-0.0172706039463204	-0.44934324508553297	-0.6174484497097321	0.5373115939331939	0.804830879760932	-5.97321058546573	0	Exon
ENSG00000234906.8	e1056532	APOC2	0.0499779068488575	0.8386955804585409	0.617447738483645	0.5373120624191571	0.804830879760932	-6.2383610633891795	0	Exon
ENSG00000079819.17	e412105	EPB41L2	0.0119634740511549	1.88281150978815	0.617445169338635	0.537313754721533	0.804830879760932	-6.3648707268110005	0	Exon
ENSG00000008853.16	e489143	RHOBTB2	-0.0133227475225656	3.65691380245274	-0.617429768095014	0.537323899616391	0.8048394236878991	-6.49387826753538	0	Exon
ENSG00000004897.11	e953943	CDC27	-0.0125833399214274	0.972744406205942	-0.617429616257465	0.537323999633209	0.8048394236878991	-6.251961633696981	0	Exon
ENSG00000233850.1	e140483		-0.0526826232493248	-3.5725684241697	-0.617416246779208	0.537332806270773	0.8048469943322919	-5.1790646972769006	0	Exon
ENSG00000101773.17	e991747	RBBP8	0.0486081919834459	-3.1232705258452795	0.617415049621866	0.537333594856394	0.8048469943322919	-5.26293948427874	0	Exon
ENSG00000196628.14	e1000830	TCF4	-0.0161866416947451	0.445321524017553	-0.6174022620849859	0.537342018236476	0.8048534347622679	-6.16809504087474	0	Exon
ENSG00000145979.17	e375295	TBC1D7	0.0413324598269545	-2.95657911271276	0.6173988569394699	0.537344261278182	0.8048534347622679	-5.314269543387099	0	Exon
ENSG00000076003.4	e155230	MCM6	-0.0252409829454789	-1.1294028789648602	-0.617396338272389	0.537345920380745	0.8048534347622679	-5.81023829054917	0	Exon
ENSG00000147789.15	e523821	ZNF7	-0.0234830493531315	-1.32888890455324	-0.617394734875346	0.5373469765757279	0.8048534347622679	-5.744387951242139	0	Exon
ENSG00000085491.15	e53406	SLC25A24	0.028571248774277	-1.6988862320847902	0.617388691463392	0.537350957521373	0.8048559967252041	-5.642761466344809	0	Exon
ENSG00000150773.10	e666191	PIH1D2	0.0535571280789038	-2.4917231347396203	0.6173790210394979	0.537357327700874	0.804856164407568	-5.4282415990483	0	Exon
ENSG00000182095.14	e427028	TNRC18	-0.0178156902333113	1.7363344830868401	-0.6173745479927479	0.537360274235134	0.804856164407568	-6.35185183175645	0	Exon
ENSG00000143970.16	e115360	ASXL2	-0.0171362028628647	-0.0564639368754453	-0.617373865865982	0.537360723573851	0.804856164407568	-6.06596911000103	0	Exon
ENSG00000174032.16	e755060	SLC25A30	0.05275893335637201	-3.4711926015266203	0.617373369504269	0.5373610505433061	0.804856164407568	-5.19480944283712	0	Exon
ENSG00000140612.13	e846613	SEC11A	-0.0144069262124005	0.7997304438705329	-0.61737128762771	0.537362421943574	0.804856164407568	-6.2261488230137	0	Exon
ENSG00000164024.11	e300184	METAP1	-0.0126823949349654	1.0817130204373901	-0.617356917231924	0.5373718882420411	0.804866942166955	-6.27008787113038	0	Exon
ENSG00000157927.16	e426671	RADIL	-0.0374542020344541	-2.4380141304196	-0.6173529418599351	0.537374506977933	0.804867463709881	-5.42628718501626	0	Exon
ENSG00000200769.1	e452738		0.0473796443570178	-3.3117127332471203	0.617349368192923	0.537376861100248	0.8048675889178051	-5.22738794301265	0	Exon
ENSG00000138668.18	e295726	HNRNPD	0.0137344451741247	1.02421945508325	0.6173421385135419	0.53738162360508	0.8048684592664119	-6.26656188478954	0	Exon
ENSG00000006695.10	e925572	COX10	0.0320014442061849	-2.2062615122102	0.617338958424381	0.537383718475122	0.8048684592664119	-5.50220193056083	0	Exon
ENSG00000132694.18	e75433	ARHGEF11	0.0129958506038853	1.0486601775697602	0.617336091149445	0.537385607283671	0.8048684592664119	-6.27079487605055	0	Exon
ENSG00000118514.13	e413680	ALDH8A1	-0.0527662862229892	-2.92716253591591	-0.6173288693027751	0.537390364667801	0.8048684592664119	-5.300941780722719	0	Exon
ENSG00000247828.7	e339887	TMEM161B-AS1	-0.0221437099523849	-0.7030598835893791	-0.617327484323424	0.537391277023964	0.8048684592664119	-5.90540371939618	0	Exon
ENSG00000167107.12	e957746	ACSF2	0.0353077430466624	-2.17406273258663	0.617326700452634	0.537391793399768	0.8048684592664119	-5.49979561755725	0	Exon
ENSG00000105738.10	e1046125	SIPA1L3	0.0227686005006783	-0.9683771487961792	0.617324358904537	0.537393335898819	0.8048684592664119	-5.83699965136657	0	Exon
ENSG00000173889.15	e260696	PHC3	-0.0310323168286455	-1.96294959880703	-0.617301102568844	0.537408656173331	0.8048710009954159	-5.56082232203995	0	Exon
ENSG00000173889.15	e260726	PHC3	-0.0310323168286455	-1.96294959880703	-0.617301102568844	0.537408656173331	0.8048710009954159	-5.56082232203995	0	Exon
ENSG00000173889.15	e260743	PHC3	-0.0310323168286455	-1.96294959880703	-0.617301102568844	0.537408656173331	0.8048710009954159	-5.56082232203995	0	Exon
ENSG00000173889.15	e260762	PHC3	-0.0310323168286455	-1.96294959880703	-0.617301102568844	0.537408656173331	0.8048710009954159	-5.56082232203995	0	Exon
ENSG00000173889.15	e260780	PHC3	-0.0310323168286455	-1.96294959880703	-0.617301102568844	0.537408656173331	0.8048710009954159	-5.56082232203995	0	Exon
ENSG00000173889.15	e260785	PHC3	-0.0310323168286455	-1.96294959880703	-0.617301102568844	0.537408656173331	0.8048710009954159	-5.56082232203995	0	Exon
ENSG00000038532.14	e867301	CLEC16A	0.0206835397489356	-0.9165295968809221	0.617292345562304	0.537414424970001	0.8048762402794001	-5.85236294406163	0	Exon
ENSG00000184381.18	e1134037	PLA2G6	-0.0557109931965419	-3.567847982246	-0.617284810606551	0.537419388749164	0.8048802738634809	-5.17341194228575	0	Exon
ENSG00000169291.9	e69925	SHE	-0.0225108049086379	1.4434299506935901	-0.6172706857058531	0.537428693827992	0.8048908092475658	-6.31956951167835	0	Exon
ENSG00000081087.14	e406527	OSTM1	-0.0181677382580954	-0.164837830885701	-0.617251102034652	0.537441595122459	0.8049067304639991	-6.05065382046855	0	Exon
ENSG00000102977.13	e896179	ACD	0.0249153358365007	-1.31372398633679	0.617246301631265	0.537444757547106	0.804907171131105	-5.748034911636831	0	Exon
ENSG00000083520.14	e758863	DIS3	-0.0247257718164493	-1.28215778681228	-0.6172437619725379	0.537446430635163	0.804907171131105	-5.762245938819031	0	Exon
ENSG00000159593.14	e893811	NAE1	0.0164861422398605	-0.294115491535193	0.617230083082261	0.537455442122596	0.8049107437927191	-6.01256127564275	0	Exon
ENSG00000248919.7	e455728	ATP5J2-PTCD1	-0.0185705849745723	-0.510892437140234	-0.6172295602344571	0.5374557865699171	0.8049107437927191	-5.9599545999248305	0	Exon
ENSG00000134905.16	e763889	CARS2	-0.0224943000482447	-0.905046753810088	-0.617228422166776	0.537456536318813	0.8049107437927191	-5.85582409576481	0	Exon
ENSG00000174652.17	e1019859	ZNF266	-0.0573982703342115	-3.2487672443902795	-0.6172263541089711	0.537457898738307	0.8049107437927191	-5.23811601205306	0	Exon
ENSG00000161016.16	e523673	RPL8	0.0120369060306102	2.1217045396301	0.617214171307891	0.537465924702942	0.8049164011747509	-6.386143086806049	0	Exon
ENSG00000177954.11	e69174	RPS27	0.0138984240310476	3.6522980084552903	0.6172100151955849	0.53746866274148	0.8049164011747509	-6.4942948800302895	0	Exon
ENSG00000149187.17	e631844	CELF1	0.014630766131273001	0.6162636940356291	0.617207755870133	0.5374701511835539	0.8049164011747509	-6.20231167047294	0	Exon
ENSG00000184402.14	e1099877	SS18L1	-0.0268439767609782	-1.4226501594250802	-0.6172030445736949	0.537473254989139	0.8049164011747509	-5.711939385750389	0	Exon
ENSG00000180855.15	e1025054	ZNF443	0.0350650969956644	-2.07479390598597	0.617198241253456	0.537476419429379	0.8049164011747509	-5.53054200134089	0	Exon
ENSG00000079432.7	e1053908	CIC	-0.0187376222620507	0.0954818818994604	-0.617195606643808	0.537478155121263	0.8049164011747509	-6.09882387334333	0	Exon
ENSG00000213445.9	e644737	SIPA1	0.0468975972376124	-3.1098597772734498	0.61719324685912	0.537479709759711	0.8049164011747509	-5.26732787499445	0	Exon
ENSG00000168116.13	e398011	KIAA1586	0.0145042822306864	1.14886640330452	0.6171930467094661	0.53747984161945	0.8049164011747509	-6.28057247605629	0	Exon
ENSG00000103047.7	e898545	TANGO6	-0.0308330101047174	-2.12730355024937	-0.617182297135239	0.537486923524533	0.8049197172843949	-5.524471746139519	0	Exon
ENSG00000159842.14	e911570	ABR	-0.0117839043514991	2.29558421295667	-0.617174742773063	0.537491900426636	0.8049197172843949	-6.4015860061396905	0	Exon
ENSG00000105426.15	e1013890	PTPRS	0.025622724429824	-0.461473073409015	0.617174347420939	0.5374921608898761	0.8049197172843949	-5.97709890971197	0	Exon
ENSG00000168874.12	e138711	ATOH8	0.0278499405722946	0.536268831761653	0.617173403821527	0.537492782545984	0.8049197172843949	-6.18751442570951	0	Exon
ENSG00000136152.14	e755120	COG3	0.0169032165963872	-0.245628835639395	0.617172452474397	0.5374934093067589	0.8049197172843949	-6.0240262117251095	0	Exon
ENSG00000153827.13	e190796	TRIP12	0.0311332025494098	-1.8757996214983201	0.617161001848891	0.537500953167682	0.804924327925721	-5.60069790792143	0	Exon
ENSG00000009830.11	e794831	POMT2	0.0177621835413585	-0.350980806218694	0.617160886012317	0.5375010294829999	0.804924327925721	-5.99696717931945	0	Exon
ENSG00000101868.10	e1147871	POLA1	-0.024472406244508995	-1.3238492741467098	-0.617140159086099	0.5375146848606009	0.804937014492574	-5.741296775755191	0	Exon
ENSG00000148840.10	e598141	PPRC1	-0.0491459573361282	-3.34812022025996	-0.617139858815011	0.537514882687414	0.804937014492574	-5.211039994626191	0	Exon
ENSG00000279118.1	e347377		0.0233182470360447	2.7249145893813	0.617135876641727	0.537517506255649	0.804937014492574	-6.43456876623278	0	Exon
ENSG00000100697.14	e801006	DICER1	-0.0183685455971563	0.19476069263063503	-0.6171342407497901	0.537518584029334	0.804937014492574	-6.119293806513361	0	Exon
ENSG00000037474.14	e321301	NSUN2	-0.0153875185071787	1.2494603810598102	-0.6171196766742819	0.537528179318345	0.8049445834646191	-6.297035695485669	0	Exon
ENSG00000169228.13	e368023	RAB24	0.0143754743600541	1.02114693866338	0.6171167642705799	0.537530098115467	0.8049445834646191	-6.264123941319911	0	Exon
ENSG00000125457.13	e973007	MIF4GD	-0.0290574306465586	-1.8354720531409	-0.6171162291883628	0.5375304506474029	0.8049445834646191	-5.59825701125561	0	Exon
ENSG00000118454.12	e44251	ANKRD13C	-0.01163721770424	1.3783005757349098	-0.617094378943968	0.537544846495336	0.8049610270319828	-6.30786460690599	0	Exon
ENSG00000188906.14	e696988	LRRK2	-0.0299206760550848	-1.74189520951704	-0.617092669120672	0.537545973006094	0.8049610270319828	-5.63445734741523	0	Exon
ENSG00000168591.15	e950518	TMUB2	-0.0104496067823287	1.80773360463728	-0.617084006731803	0.537551680207276	0.804966172945917	-6.3597591803608005	0	Exon
ENSG00000237082.1	e762797	COX5BP6	-0.0451519595698306	-1.8828627857233	-0.617079025845879	0.5375549618699129	0.8049661934505958	-5.603281147005419	0	Exon
ENSG00000162769.12	e97099	FLVCR1	0.0229353902034429	-1.2826652995963201	0.617077092728207	0.53755623550952	0.8049661934505958	-5.75645407520782	0	Exon
ENSG00000091483.6	e106182	FH	0.0244720415849637	-0.8102136569395201	0.61707014254997	0.537560814665104	0.8049696500872711	-5.890960535653661	0	Exon
ENSG00000219529.2	e657374		-0.0302883558980783	-1.8861901981198201	-0.617053215910462	0.537571966938485	0.8049829495587281	-5.58661187729698	0	Exon
ENSG00000280232.1	e403000		-0.0464168455955703	-2.98406467930755	-0.617046738637306	0.537576234580827	0.804984368323047	-5.31382256807722	0	Exon
ENSG00000166888.10	e714231	STAT6	-0.0320471621595246	-2.28324376495987	-0.617043290453795	0.537578506471904	0.804984368323047	-5.48081840512282	0	Exon
ENSG00000105723.11	e1053775	GSK3A	-0.0180323910969503	1.39706887305699	-0.6170414380425571	0.5375797269647941	0.804984368323047	-6.31462466633353	0	Exon
ENSG00000102710.19	e752803	SUPT20H	0.0207468424236322	-1.00549890538667	0.617025808899518	0.5375900245491559	0.8049900925057109	-5.83020848503075	0	Exon
ENSG00000163516.13	e187747	ANKZF1	0.021177654951862	-0.6179827130435209	0.617014388380276	0.537597549257524	0.8049900925057109	-5.931518722314331	0	Exon
ENSG00000164330.16	e363000	EBF1	-0.0306316711484071	-1.6311084854299298	-0.617010309267295	0.5376002369008739	0.8049900925057109	-5.66838791365534	0	Exon
ENSG00000140521.12	e848604	POLG	0.0277334292687161	-1.97330736171756	0.617003018019663	0.537605040970326	0.8049900925057109	-5.56466639297909	0	Exon
ENSG00000148225.15	e548389	WDR31	0.0293024987143917	-1.74511823631883	0.617002740634479	0.5376052237347679	0.8049900925057109	-5.6310479340599695	0	Exon
ENSG00000182149.20	e901758	IST1	0.0134610962152781	0.688634186357736	0.617002704491749	0.537605247548609	0.8049900925057109	-6.21361949934858	0	Exon
ENSG00000109920.12	e632163	FNBP4	0.016744813142831	0.102119091953982	0.616998691938959	0.537607891355858	0.8049900925057109	-6.10309677900164	0	Exon
ENSG00000159733.13	e276625	ZFYVE28	-0.0238847567022118	-1.00839671785186	-0.616995885248964	0.537609740643178	0.8049900925057109	-5.831742060709491	0	Exon
ENSG00000109519.12	e279341	GRPEL1	-0.0147793112691452	0.675660599395242	-0.616990793924935	0.5376130952509051	0.8049900925057109	-6.211466970976809	0	Exon
ENSG00000163873.9	e26490	GRIK3	0.0274972540965944	-1.37681117614251	0.616989132588191	0.537614189886539	0.8049900925057109	-5.74903090784768	0	Exon
ENSG00000135318.11	e402976	NT5E	0.0298642362008031	-0.031781323587526	0.616988215355797	0.537614794240874	0.8049900925057109	-6.07460563451553	0	Exon
ENSG00000023330.14	e226670	ALAS1	0.0195570642104871	-0.228238368851785	0.616984135731926	0.537617482264318	0.8049900925057109	-6.03780136407704	0	Exon
ENSG00000123159.15	e1029047	GIPC1	0.0181087157368511	1.69115749956895	0.6169832742451989	0.5376180498901889	0.8049900925057109	-6.34836957095016	0	Exon
ENSG00000128268.11	e1135317	MGAT3	-0.0208937308997481	0.7350798863046241	-0.6169782180971539	0.537621381346842	0.8049900925057109	-6.223276764330269	0	Exon
ENSG00000147576.15	e501190	ADHFE1	0.025360356850705004	-0.530052978626411	0.616974959440953	0.537623528455604	0.8049900925057109	-5.9561710440322395	0	Exon
ENSG00000001461.16	e17159	NIPAL3	-0.017076993974126	1.03383960681036	-0.6169748288719921	0.5376236144867891	0.8049900925057109	-6.26250280573936	0	Exon
ENSG00000135763.9	e103003	URB2	0.0187223274176102	-0.239220429041298	0.6169720974454879	0.5376254142105851	0.8049900925057109	-6.028982489374191	0	Exon
ENSG00000154330.12	e536838	PGM5	-0.0521005332310599	-3.3204837055262404	-0.616971886336602	0.537625553309342	0.8049900925057109	-5.224367805025969	0	Exon
ENSG00000008513.14	e517422	ST3GAL1	0.030408650045027998	-1.9526636763301297	0.616970151748141	0.537626696223069	0.8049900925057109	-5.5657951189028605	0	Exon
ENSG00000133302.12	e340988	SLF1	0.0263383675122128	-1.5413489741946	0.6169618295932641	0.537632179676243	0.804994902692853	-5.68958204281062	0	Exon
ENSG00000164885.12	e478169	CDK5	0.017471808107591	0.591858897446658	0.616943724920425	0.53764410891066	0.8050075609598001	-6.196215698600921	0	Exon
ENSG00000204220.10	e387139	PFDN6	0.0120034469906069	1.40582600124634	0.616942045337506	0.537645215600685	0.8050075609598001	-6.3125956993361605	0	Exon
ENSG00000158806.13	e487451	NPM2	-0.028732406205619	-1.4632330566976597	-0.616938659557098	0.537647446520771	0.8050075609598001	-5.719737670785039	0	Exon
ENSG00000130052.13	e1158150	STARD8	-0.0432225934028895	-2.7781226823069	-0.6169329069037071	0.537651237004703	0.805009836157413	-5.3564603315887895	0	Exon
ENSG00000157823.16	e848978	AP3S2	0.0127564333049405	1.16314169178545	0.61692725756312	0.537654959427854	0.805012009430773	-6.28147099756379	0	Exon
ENSG00000083720.12	e327878	OXCT1	-0.0115225933186871	1.67066741978317	-0.616919432355079	0.537660115579513	0.805013516974091	-6.33869671343812	0	Exon
ENSG00000196110.7	e1019578	ZNF699	0.0317798540662208	-2.37805644705084	0.6169188365453651	0.5376605081688499	0.805013516974091	-5.447389921671981	0	Exon
ENSG00000128602.9	e469578	SMO	0.0365243395909882	-2.34541448460205	0.616906398606842	0.537668703774914	0.8050223876601859	-5.45473480414925	0	Exon
ENSG00000174151.14	e54556	CYB561D1	0.0286747004755708	-2.03625975210647	0.616888701341939	0.537680364964722	0.805030035668717	-5.55075102331833	0	Exon
ENSG00000099889.13	e1119584	ARVCF	-0.0290659970882191	-1.26252044287653	-0.6168792274410559	0.537686607617723	0.805030035668717	-5.76082050716108	0	Exon
ENSG00000072121.15	e788896	ZFYVE26	-0.0257972888527314	-1.7180446889130903	-0.6168789437034129	0.537686794581995	0.805030035668717	-5.628131573820619	0	Exon
ENSG00000164111.14	e306454	ANXA5	-0.0193707767894683	1.31125879602206	-0.616876972330258	0.5376880935869529	0.805030035668717	-6.30118131841722	0	Exon
ENSG00000198873.11	e603283	GRK5	-0.0229906599446915	-0.910816081548522	-0.616875698509246	0.5376889329518719	0.805030035668717	-5.86384981657495	0	Exon
ENSG00000125124.11	e888566	BBS2	-0.0161208418914434	1.2439789628118798	-0.616874930404835	0.5376894390828719	0.805030035668717	-6.29774010242817	0	Exon
ENSG00000203867.7	e600572	RBM20	-0.0242978953554317	-0.167342369640781	-0.6168675841595861	0.537694279794273	0.805030035668717	-6.05067463207708	0	Exon
ENSG00000173818.16	e980626	ENDOV	-0.0469262852797149	-3.30304387441765	-0.616866886681787	0.5376947393892101	0.805030035668717	-5.2221630184697005	0	Exon
ENSG00000226031.5	e1171498	FGF13-AS1	-0.0495348729676707	-3.5519312203243194	-0.6168622776440621	0.537697776466348	0.805030035668717	-5.197256084169251	0	Exon
ENSG00000144028.14	e141433	SNRNP200	-0.0144939246549688	0.7678945074607259	-0.616860937929916	0.537698659258575	0.805030035668717	-6.230042336162111	0	Exon
ENSG00000101608.12	e986824	MYL12A	-0.0388952287643047	-2.76438339475663	-0.616858361977451	0.537700356660645	0.805030035668717	-5.38902866552409	0	Exon
ENSG00000197841.14	e1040869	ZNF181	-0.0202427657316434	-0.904953651941575	-0.6168517057646221	0.5377047427282521	0.805030035668717	-5.8606706908168205	0	Exon
ENSG00000156968.8	e869436	MPV17L	-0.0178274424249778	0.0547351004941224	-0.616849663801823	0.537706088269806	0.805030035668717	-6.09158828073382	0	Exon
ENSG00000102606.17	e764257	ARHGEF7	0.0138484509166199	0.388942027197293	0.6168489248836179	0.5377065751768171	0.805030035668717	-6.16160932953739	0	Exon
ENSG00000133424.20	e1131123	LARGE1	-0.0386407842567882	-2.9784175772819	-0.616846949882166	0.537707876596722	0.805030035668717	-5.327739529876309	0	Exon
ENSG00000104529.17	e520577	EEF1D	0.0196824082604683	0.440126868357441	0.61683594181026	0.537715130354106	0.8050347424810809	-6.171976193291741	0	Exon
ENSG00000108465.14	e955039	CDK5RAP3	-0.0159287035231196	0.30917172020956607	-0.6168352860952939	0.537715562438348	0.8050347424810809	-6.145208839336929	0	Exon
ENSG00000066739.11	e801417	ATG2B	-0.0163266992255431	-0.130298677461034	-0.616831732231662	0.5377179042645279	0.805034848520167	-6.054536118558789	0	Exon
ENSG00000185624.14	e982424	P4HB	-0.0149441412233491	0.71040354545563	-0.6168265008845251	0.5377213514814699	0.8050366094675959	-6.215928835629799	0	Exon
ENSG00000088340.15	e1088573	FER1L4	0.051329615440847	-3.3405026150995805	0.616822913068941	0.537723715693219	0.8050367490117779	-5.2406084497213605	0	Exon
ENSG00000164134.12	e308786	NAA15	-0.0168681442693267	-0.322187865069552	-0.616807827801875	0.537733656274202	0.805037779941293	-6.0063632007328405	0	Exon
ENSG00000279632.1	e636749		-0.0338871667158967	-2.25269450186876	-0.616803554258445	0.537736472383351	0.805037779941293	-5.48272104932292	0	Exon
ENSG00000138606.19	e823168	SHF	-0.0178445373661628	-0.0959424313441116	-0.6168031809171589	0.537736718401986	0.805037779941293	-6.061777643263941	0	Exon
ENSG00000198393.7	e747486	ZNF26	0.0303757267331584	-2.11523342774264	0.6167979858713989	0.537740141758341	0.805037779941293	-5.52836062320475	0	Exon
ENSG00000133247.13	e1074009	KMT5C	-0.0405690506855674	-2.8188913505802797	-0.616795870524631	0.537741535702204	0.805037779941293	-5.328904027088639	0	Exon
ENSG00000111275.12	e735697	ALDH2	-0.0181850007205765	2.07874394022602	-0.616795078835083	0.537742057400015	0.805037779941293	-6.38377593973567	0	Exon
ENSG00000204842.14	e735178	ATXN2	-0.0135382474215122	1.01994925986741	-0.616793000430906	0.537743427002371	0.805037779941293	-6.26356686219543	0	Exon
ENSG00000197226.12	e371148	TBC1D9B	-0.0182943289040079	0.393269926614492	-0.616791881572489	0.537744164295268	0.805037779941293	-6.16187024369862	0	Exon
ENSG00000198056.13	e713893	PRIM1	-0.0306083060574904	-2.08145825655214	-0.616790851075201	0.5377448433613811	0.805037779941293	-5.53323448764145	0	Exon
ENSG00000149485.17	e637283	FADS1	-0.0211482387262656	0.8747770044230101	-0.616783594347185	0.537749625334856	0.8050387079978101	-6.2412223948051	0	Exon
ENSG00000008838.18	e944165	MED24	-0.0167221947098879	0.00132105140365703	-0.616777937346592	0.537753353149186	0.8050387079978101	-6.08060535146626	0	Exon
ENSG00000008382.15	e1012929	MPND	0.0217100233369811	-0.7577861257227639	0.616777912435788	0.537753369564779	0.8050387079978101	-5.89388406475518	0	Exon
ENSG00000151148.13	e733298	UBE3B	0.018576553626823002	-0.350413839065021	0.616776125188225	0.537754547316556	0.8050387079978101	-6.002841733860031	0	Exon
ENSG00000273036.2	e534580	FAM95C	0.0326477978353166	-1.73105382302315	0.6167633357662671	0.537762975266088	0.8050479251292241	-5.65032186253945	0	Exon
ENSG00000132432.13	e441681	SEC61G	0.0157062979840459	1.08051782816866	0.616755161347065	0.537768362064555	0.80505258950414	-6.26153210568137	0	Exon
ENSG00000090674.15	e1017000	MCOLN1	-0.0245034327179999	-1.46965436418657	-0.6167422099776391	0.5377768968448879	0.805061966426768	-5.70734413929634	0	Exon
ENSG00000167548.14	e701853	KMT2D	-0.0253018453595174	-1.5464666064211001	-0.6167343544869399	0.537782073542131	0.8050658613527751	-5.67469393864193	0	Exon
ENSG00000168394.10	e386300	TAP1	-0.0383364128332076	-1.6134011587226	-0.616731369230974	0.53778404080537	0.8050658613527751	-5.672236125574139	0	Exon
ENSG00000168038.10	e214409	ULK4	0.0345281920651713	-1.3826250696537	0.616715596729495	0.537794434836056	0.805077057467082	-5.72561118088872	0	Exon
ENSG00000018236.14	e697308	CNTN1	-0.0173363390834422	1.8663086060831202	-0.616713127522439	0.537796062045192	0.805077057467082	-6.362328029588371	0	Exon
ENSG00000080503.21	e525166	SMARCA2	-0.0123450267213435	1.50462548081043	-0.6166914312358721	0.537810360019577	0.805093658236562	-6.32654140744622	0	Exon
ENSG00000162426.14	e7449	SLC45A1	-0.0179762005211569	-0.128860781385278	-0.616689407348751	0.537811693782298	0.805093658236562	-6.06111393960689	0	Exon
ENSG00000047365.11	e284064	ARAP2	-0.0330025771149759	-1.67902106763793	-0.616680215234219	0.53781775150263	0.805095409643504	-5.65062678734291	0	Exon
ENSG00000256525.6	e967190	POLG2	-0.0414175532947471	-3.16780641549513	-0.616677812497145	0.5378193349425759	0.805095409643504	-5.25016397976285	0	Exon
ENSG00000127445.13	e1020284	PIN1	0.0191689683416968	0.385285498020084	0.616670743092509	0.537823993800414	0.805095409643504	-6.16605763653849	0	Exon
ENSG00000127445.13	e1020290	PIN1	0.0191689683416968	0.385285498020084	0.616670743092509	0.537823993800414	0.805095409643504	-6.16605763653849	0	Exon
ENSG00000059377.15	e473249	TBXAS1	-0.042133372893408995	-2.9475676515343703	-0.616662341724828	0.537829530470996	0.805095409643504	-5.37085885549784	0	Exon
ENSG00000277152.1	e834290		0.0409061583279811	-2.3611324658010697	0.616662280711755	0.537829570679946	0.805095409643504	-5.474054749541759	0	Exon
ENSG00000160050.14	e23291	CCDC28B	-0.0203120909386525	-0.5757051455359189	-0.616661980838005	0.537829768303328	0.805095409643504	-5.94422383210121	0	Exon
ENSG00000126088.13	e33300	UROD	0.0330354747154923	-2.22211244760424	0.6166600616434829	0.5378310330955021	0.805095409643504	-5.524114157689151	0	Exon
ENSG00000145194.17	e265615	ECE2	-0.0444914845099243	-3.15454130921627	-0.616649453957222	0.5378380238253689	0.805100318056621	-5.26285197951473	0	Exon
ENSG00000145868.16	e358571	FBXO38	-0.0187420393221112	-0.36178141440318606	-0.6166481935807211	0.537838854447969	0.805100318056621	-5.99497381017416	0	Exon
ENSG00000148481.13	e571149	FAM188A	-0.0145048018018275	0.487964512321248	-0.61663712735419	0.537846147421807	0.805107054379289	-6.173140676615889	0	Exon
ENSG00000166986.13	e715597	MARS	0.0170954126003324	0.26746460147393597	0.6166344726144449	0.537847896982011	0.805107054379289	-6.13766858054137	0	Exon
ENSG00000172037.13	e221568	LAMB2	0.0259020980896152	-1.43559971452555	0.6166283834166479	0.537851909973087	0.8051096616605079	-5.7166050590721795	0	Exon
ENSG00000040933.15	e143741	INPP4A	0.0144561695332599	1.05930314095925	0.616620880718794	0.537856854530141	0.8051136633734359	-6.26823127171693	0	Exon
ENSG00000148408.12	e565899	CACNA1B	0.01949116825604	-0.0756477833077959	0.616614785711052	0.537860871383899	0.805115692687917	-6.0736661245554195	0	Exon
ENSG00000161791.13	e702955	FMNL3	-0.0351211512904515	-2.3515548671837996	-0.6166110904719929	0.5378633067015239	0.805115692687917	-5.45446525345623	0	Exon
ENSG00000144749.13	e233651	LRIG1	0.0208400132078089	1.6669949741542198	0.616608484887209	0.5378650238945921	0.805115692687917	-6.34597365599108	0	Exon
ENSG00000139292.12	e721138	LGR5	0.0468921616609778	-2.7470433432695605	0.616602002799728	0.537869295882589	0.805116900247425	-5.39046788299577	0	Exon
ENSG00000136856.17	e553406	SLC2A8	0.0400346523537067	-2.55640747410437	0.6165978022703461	0.537872064230031	0.805116900247425	-5.393802784539	0	Exon
ENSG00000136143.14	e755732	SUCLA2	0.0120119871613479	1.08689397238777	0.616596922099123	0.537872644305387	0.805116900247425	-6.2693651106382795	0	Exon
ENSG00000122729.18	e530089	ACO1	0.0169421383468151	0.23025520780051398	0.616576945261932	0.537885810090952	0.805133207739563	-6.1317105486883605	0	Exon
ENSG00000156531.16	e1169997	PHF6	0.0172014211711393	-0.41879376250234707	0.6165718984405121	0.5378891362371979	0.8051347867134091	-5.986286000346861	0	Exon
ENSG00000133895.14	e642238	MEN1	-0.020544170002849	-0.7863523808062209	-0.616561985393152	0.537895669537039	0.805139016407887	-5.89439161180758	0	Exon
ENSG00000165055.15	e468755	METTL2B	0.0207023148098165	-0.639086075862939	0.616558865490527	0.537897725750493	0.805139016407887	-5.931594688308049	0	Exon
ENSG00000185513.14	e1092399	L3MBTL1	0.0383199580716751	-2.5415552227793197	0.616557272156328	0.5378987758601861	0.805139016407887	-5.400648247898671	0	Exon
ENSG00000130717.12	e559268	UCK1	-0.0333455254946708	-2.08739476500407	-0.616552972279219	0.53790160976085	0.805139858529363	-5.526825070164991	0	Exon
ENSG00000167930.15	e853940	FAM234A	-0.0241273142710423	-0.9327438627349789	-0.61654174472088	0.537909009492697	0.8051475348250792	-5.84848810277759	0	Exon
ENSG00000164338.9	e335710	UTP15	0.0189582007842011	-0.42276073514425894	0.616531313952912	0.537915884130956	0.805151092128627	-5.9840597727697595	0	Exon
ENSG00000011465.16	e725294	DCN	0.0219401593830624	1.17049302805474	0.616531246275753	0.5379159287352939	0.805151092128627	-6.29062406618142	0	Exon
ENSG00000111405.8	e699327	ENDOU	-0.0399863267170774	-2.4688707164706902	-0.6165254704076221	0.537919735473639	0.8051533903195242	-5.42697905890958	0	Exon
ENSG00000101773.17	e991693	RBBP8	-0.0220272380691595	-0.7178362498358901	-0.616506076788664	0.53793251744944	0.8051634479955849	-5.906033039397731	0	Exon
ENSG00000204682.5	e572117	CASC10	-0.0425950215801225	-2.67664810018247	-0.6165054974529129	0.5379328992812801	0.8051634479955849	-5.3717566254591	0	Exon
ENSG00000054219.10	e161700	LY75	0.0336409046114322	-1.35898078805794	0.616504936420391	0.537933269049857	0.8051634479955849	-5.75696503954301	0	Exon
ENSG00000131069.19	e1087685	ACSS2	-0.0418869958096897	-2.68027065415039	-0.6165013433578089	0.537935637189469	0.8051635928503029	-5.37263910471867	0	Exon
ENSG00000164675.10	e467510	IQUB	0.0627145747270876	-3.3832034126834	0.616492524438758	0.537941449643635	0.8051688930138029	-5.20820772278322	0	Exon
ENSG00000179818.13	e131739	PCBP1-AS1	-0.0443216241730828	-3.08526959619577	-0.616478972949766	0.5379503813451559	0.805175056533609	-5.26460023016645	0	Exon
ENSG00000147454.13	e489587	SLC25A37	0.0128274968399189	2.8572521747583504	0.6164761052063621	0.537952271466454	0.805175056533609	-6.4451996359705	0	Exon
ENSG00000199730.1	e829102	RN7SKP95	-0.0406884282049249	-2.84286620995807	-0.616470857643935	0.537955730128183	0.805175056533609	-5.33863759107974	0	Exon
ENSG00000222005.8	e124710	LINC01118	-0.0386146438087851	-2.7351052161946	-0.616467074753891	0.537958223433156	0.805175056533609	-5.402755517784669	0	Exon
ENSG00000167037.18	e1124509	SGSM1	-0.0174731384706281	2.7055823678879	-0.6164629290623499	0.537960955867491	0.805175056533609	-6.43437428715912	0	Exon
ENSG00000010810.17	e408396	FYN	-0.0110160091508994	2.4375058490697596	-0.6164626549181751	0.5379611365567609	0.805175056533609	-6.413412782168651	0	Exon
ENSG00000128655.16	e169287	PDE11A	-0.0537556943658679	-3.4793331732793997	-0.616462153094429	0.537961467310417	0.805175056533609	-5.20021623251547	0	Exon
ENSG00000160325.14	e560677	CACFD1	-0.0292535918252482	-1.8280070342054098	-0.6164549885828741	0.537966189474357	0.805177570073393	-5.58944481916677	0	Exon
ENSG00000144504.15	e196867	ANKMY1	-0.0377402713094271	-2.70839480439183	-0.6164527127619339	0.5379676894832299	0.805177570073393	-5.370696203935241	0	Exon
ENSG00000109111.14	e934075	SUPT6H	-0.0144524256974283	0.734270958432506	-0.616431042692671	0.53798197247707	0.805195547778226	-6.22112653386894	0	Exon
ENSG00000215126.10	e535087	CBWD7	0.0511661616016139	-2.7484102791169	0.6164097303769029	0.537996019857836	0.805211239832001	-5.36490109342374	0	Exon
ENSG00000122367.19	e590883	LDB3	-0.0286966233571297	-0.993267284148899	-0.616401745930523	0.538001282616429	0.805211239832001	-5.8359921710452305	0	Exon
ENSG00000182508.13	e1166457	LHFPL1	-0.0418323622519834	-1.2131781267230302	-0.6164011746272929	0.538001659178407	0.805211239832001	-5.776417817381519	0	Exon
ENSG00000234741.7	e83301	GAS5	0.0216075371427394	0.18886515936905898	0.6163997685417529	0.538002585969378	0.805211239832001	-6.11529618219356	0	Exon
ENSG00000160058.18	e23718	BSDC1	-0.00762379578736722	4.15054680205077	-0.616397904795641	0.5380038144186899	0.805211239832001	-6.5222208660325	0	Exon
ENSG00000104205.12	e501509	SGK3	-0.0180027419156151	0.149624722715164	-0.6163764753941421	0.538017939262544	0.8052281126243679	-6.108098616563019	0	Exon
ENSG00000137872.16	e823617	SEMA6D	-0.0163865169713958	1.02109588786703	-0.616373908651054	0.538019631102323	0.8052281126243679	-6.26511345571267	0	Exon
ENSG00000077264.14	e1165743	PAK3	-0.0142842261122842	2.22839554645944	-0.616365921370561	0.5380248958453929	0.8052325923832678	-6.393285750751491	0	Exon
ENSG00000141401.11	e989642	IMPA2	0.0340792400605067	-2.15922599003197	0.616346467785994	0.538037718606807	0.8052461396505279	-5.5005854973542405	0	Exon
ENSG00000183255.11	e1114667	PTTG1IP	0.0266262646248551	-0.8841487411935949	0.616344720211183	0.538038870522096	0.8052461396505279	-5.87026412959101	0	Exon
ENSG00000149311.17	e664643	ATM	0.01441102081232	0.562623802605871	0.616341850067489	0.538040762382232	0.8052461396505279	-6.18977858683206	0	Exon
ENSG00000035403.16	e587972	VCL	0.0217917913424495	-0.6041293586626719	0.616323376678591	0.538052939228409	0.805260964051653	-5.93682761622825	0	Exon
ENSG00000091039.16	e722435	OSBPL8	0.0153233607692479	2.28615118889365	0.616319780120365	0.538055309937697	0.8052611123258001	-6.39466182695009	0	Exon
ENSG00000181744.8	e254376	C3orf58	0.0291740287879768	-1.5897425012556299	0.616304758031221	0.538065211963098	0.8052663228981851	-5.67753305285904	0	Exon
ENSG00000133706.17	e357463	LARS	0.00915720444083816	2.2231708838616697	0.616292465383088	0.538073314906647	0.8052663228981851	-6.39564402661101	0	Exon
ENSG00000144724.19	e232284	PTPRG	-0.0162801072353715	0.19984567686389998	-0.61628883856651	0.5380757056066879	0.8052663228981851	-6.12649411431926	0	Exon
ENSG00000062822.12	e1066922	POLD1	0.0421816953910664	-3.1406873065898697	0.616288636857579	0.5380758385679529	0.8052663228981851	-5.2700196940273205	0	Exon
ENSG00000255275.3	e13154		0.026838461187830003	-0.0782497313160841	0.616288322724761	0.538076045636144	0.8052663228981851	-6.06034064617758	0	Exon
ENSG00000172053.16	e220890	QARS	-0.019232643615284	-0.284923548145323	-0.616287005691036	0.538076913790989	0.8052663228981851	-6.01547824372921	0	Exon
ENSG00000214078.12	e1088962	CPNE1	0.035223755380469	-2.08240403629017	0.616285854123737	0.53807767287519	0.8052663228981851	-5.532645329497121	0	Exon
ENSG00000116539.11	e72341	ASH1L	-0.0117659603348864	1.56144115636507	-0.6162847765534101	0.538078383182937	0.8052663228981851	-6.331915104546289	0	Exon
ENSG00000184719.11	e591342	RNLS	0.0349283184931076	-2.3892653592145203	0.6162834822237889	0.538079236373681	0.8052663228981851	-5.449035029596501	0	Exon
ENSG00000087302.8	e781737	C14orf166	-0.0140090054136537	0.5546450891541711	-0.616275550736907	0.538084464632665	0.805270747611793	-6.186774107682769	0	Exon
ENSG00000064932.15	e1007799	SBNO2	-0.0420577129375212	-1.9233433449506798	-0.616269869541111	0.538088209565764	0.805272952424841	-5.579347193368861	0	Exon
ENSG00000129083.12	e620358	COPB1	-0.0139230669384546	0.630663946302646	-0.616260186136128	0.538094592707114	0.805273183392907	-6.201071201158639	0	Exon
ENSG00000166987.14	e715659	MBD6	0.0429289680185872	-2.9538331447742	0.6162594510263729	0.538095077280936	0.805273183392907	-5.314066123625	0	Exon
ENSG00000124151.18	e1095652	NCOA3	-0.0208759487876979	-0.8902238832349029	-0.6162570963308921	0.538096629463953	0.805273183392907	-5.860101432327941	0	Exon
ENSG00000123143.12	e1028897	PKN1	0.0147463892164541	0.6912811398204329	0.616254835073537	0.538098120055959	0.805273183392907	-6.21521190764874	0	Exon
ENSG00000111540.15	e711344	RAB5B	0.0356543636926584	-2.45200518315886	0.6162454549601619	0.5381043033292721	0.805273183392907	-5.4626922798713204	0	Exon
ENSG00000127419.16	e274860	TMEM175	0.0186123167377706	-0.534875454805914	0.616245027148474	0.538104585339147	0.805273183392907	-5.95551040087922	0	Exon
ENSG00000103335.20	e908126	PIEZO1	0.0550659942439393	-3.65362944168988	0.616236068471881	0.538110490840694	0.805273183392907	-5.1607002607979195	0	Exon
ENSG00000140332.15	e836045	TLE3	0.0409133568011476	-2.2579738216669	0.616234242195977	0.53811169471394	0.805273183392907	-5.48734709916209	0	Exon
ENSG00000178202.12	e664940	KDELC2	-0.0382618727731196	-2.4414926581933702	-0.616233879308138	0.538111933928209	0.805273183392907	-5.44361277212515	0	Exon
ENSG00000214022.11	e477417	REPIN1	-0.0505150948582434	-3.39948413100306	-0.616230147568759	0.53811439387958	0.805273183392907	-5.21614976411621	0	Exon
ENSG00000109339.18	e297283	MAPK10	0.0109208377532247	2.80236609593315	0.6162293230893149	0.5381149373747129	0.805273183392907	-6.43901608300513	0	Exon
ENSG00000197712.11	e284636	FAM114A1	0.0323261160111677	-2.14517815440856	0.616227835224539	0.538115918172776	0.805273183392907	-5.521290005684429	0	Exon
ENSG00000115421.12	e128181	PAPOLG	0.0152604132543189	0.0705265462663468	0.616224835454735	0.5381178956189361	0.805273183392907	-6.09882849640784	0	Exon
ENSG00000152439.12	e1075833	ZNF773	0.0377444110697992	-2.50812379939336	0.6162059820797939	0.538130323834349	0.8052875768436959	-5.412756723619441	0	Exon
ENSG00000061938.16	e272200	TNK2	-0.0425116938744243	-2.9077568503871603	-0.6162033523715269	0.538132057359386	0.8052875768436959	-5.312820305804469	0	Exon
ENSG00000211460.11	e151476	TSN	-0.0124889804283765	0.764981772829095	-0.616195339873459	0.538137339280504	0.805291871001919	-6.222917626336111	0	Exon
ENSG00000159579.13	e889916	RSPRY1	0.0321998478470728	-2.4178808715392996	0.6161921070928129	0.538139470370144	0.805291871001919	-5.44505434604944	0	Exon
ENSG00000149782.11	e640854	PLCB3	-0.0330121835283531	-2.04434960930448	-0.616177753098661	0.5381489327548831	0.8053015644059319	-5.53833334898112	0	Exon
ENSG00000165259.13	e1161607	HDX	-0.0223743746215582	-1.2979076367878	-0.6161753885264311	0.538150491527123	0.8053015644059319	-5.7482711551921	0	Exon
ENSG00000283189.1	e222341		-0.0338830535260437	-2.39434485653222	-0.616162747362562	0.538158824868063	0.8053082741648572	-5.4421684068259095	0	Exon
ENSG00000168297.15	e231836	PXK	-0.0210353613169029	0.680309394637949	-0.6161616945221179	0.5381595189272129	0.8053082741648572	-6.203672226083599	0	Exon
ENSG00000144744.16	e234033	UBA3	-0.0243399205733109	-1.48087624017582	-0.616157834427857	0.5381620636032071	0.805308682543376	-5.72849757085672	0	Exon
ENSG00000151148.13	e733279	UBE3B	0.0154810399439045	0.114758968080297	0.616151739462823	0.53816608157733	0.805311295560593	-6.10484680685303	0	Exon
ENSG00000005339.14	e863412	CREBBP	0.0190731912233731	-0.24166811886273	0.616127362555661	0.538182151678245	0.805331943272543	-6.02449944406063	0	Exon
ENSG00000121390.18	e748212	PSPC1	0.0151800297591342	0.715392391320112	0.6161200430412199	0.538186977002695	0.8053357642776958	-6.221035512054759	0	Exon
ENSG00000113240.12	e369888	CLK4	-0.0153797676090862	1.02572248097259	-0.61610860787386	0.5381945155781621	0.805341262999288	-6.26588791267638	0	Exon
ENSG00000188649.12	e594389	CC2D2B	0.0428943603848967	-2.2493338441933197	0.6161075766729821	0.538195195394669	0.805341262999288	-5.4984714260879	0	Exon
ENSG00000099622.13	e1008096	CIRBP	-0.0230846886379469	1.4478748791599398	-0.6160943539919279	0.538203912451245	0.80534753291412	-6.31995622665666	0	Exon
ENSG00000136861.17	e550025	CDK5RAP2	-0.022718345151647005	-1.02627005488966	-0.616092826200665	0.538204919652692	0.80534753291412	-5.8236677969252	0	Exon
ENSG00000189221.9	e1150648	MAOA	0.0237247022890711	0.43209854213599397	0.616090230884191	0.538206630625844	0.80534753291412	-6.1708477354265305	0	Exon
ENSG00000095713.13	e596032	CRTAC1	-0.0306263404981314	-1.73174840981706	-0.616084733565352	0.5382102547651451	0.80534753291412	-5.656277854145019	0	Exon
ENSG00000125124.11	e888594	BBS2	-0.0160888927667331	1.2445470379839398	-0.616083710808661	0.538210929024776	0.80534753291412	-6.29829713758662	0	Exon
ENSG00000145592.13	e327595	RPL37	-0.0189013240357087	3.7461436814954	-0.616080544029135	0.538213016749428	0.80534753291412	-6.49777104478322	0	Exon
ENSG00000188690.12	e606139	UROS	0.0253673667139496	1.3479013111803702	0.6160664437625849	0.538222312512099	0.805358042957884	-6.301150317326879	0	Exon
ENSG00000089157.15	e739312	RPLP0	0.0149169383765796	2.30600122692301	0.616059086743417	0.538227162743595	0.805361900960572	-6.40364954842926	0	Exon
ENSG00000008441.16	e1026545	NFIX	-0.0179657140518406	1.08327063955817	-0.616035525651258	0.538242695915222	0.8053817439965699	-6.27071779787028	0	Exon
ENSG00000072518.20	e640176	MARK2	0.049823497282793	-3.3296308656037	0.616022820373551	0.538251072244556	0.8053896243289029	-5.24713472240468	0	Exon
ENSG00000168961.16	e932852	LGALS9	-0.0409121628047209	-2.68159937237795	-0.6160203081265351	0.538252728525328	0.8053896243289029	-5.403176671458759	0	Exon
ENSG00000108448.20	e929975	TRIM16L	-0.0301438872688881	-1.6082088295153303	-0.6160142434248729	0.538256726888255	0.8053896243289029	-5.6613984218555995	0	Exon
ENSG00000157741.14	e473021	UBN2	0.0166649812074581	0.235297937116905	0.6160137527283679	0.5382570503974389	0.8053896243289029	-6.12820997960655	0	Exon
ENSG00000105722.9	e1053820	ERF	-0.0232763394463043	-0.31724395980234804	-0.6160069666471031	0.538261524373744	0.80539125365008	-6.00607730342669	0	Exon
ENSG00000130939.18	e8233	UBE4B	-0.0164363050221934	0.123749731624886	-0.616005208787646	0.538262683310984	0.80539125365008	-6.10357661420094	0	Exon
ENSG00000127463.13	e13550	EMC1	0.016468075359664002	-0.0268506732977407	0.6159905490023709	0.5382723483937449	0.805397365316144	-6.077728705049701	0	Exon
ENSG00000127463.13	e13616	EMC1	0.016468075359664002	-0.0268506732977407	0.6159905490023709	0.5382723483937449	0.805397365316144	-6.077728705049701	0	Exon
ENSG00000260230.2	e546945	FRRS1L	-0.016729457466895	1.4030420703873998	-0.615988632790614	0.538273611743759	0.805397365316144	-6.30860890118947	0	Exon
ENSG00000162714.12	e107930	ZNF496	-0.00988246226416557	2.11018816658785	-0.6159830588275219	0.53827728664169	0.805397365316144	-6.387771046422559	0	Exon
ENSG00000135127.11	e739148	BICDL1	0.0272842413527163	-1.0521174164854399	0.615981722294523	0.5382781678159541	0.805397365316144	-5.81942795731151	0	Exon
ENSG00000138688.15	e306793	KIAA1109	-0.0210135582368595	-0.0346290628840258	-0.6159783365843671	0.53828040001299	0.805397365316144	-6.07441171853517	0	Exon
ENSG00000058453.16	e12323	CROCC	-0.0470345042505765	-2.71823188352358	-0.615973826611963	0.5382833734428151	0.8053984147885621	-5.36504614983509	0	Exon
ENSG00000110107.8	e635695	PRPF19	-0.0125816588741608	1.36010433173127	-0.6159670840441079	0.538287818840738	0.8054005811926809	-6.30951340497936	0	Exon
ENSG00000233143.1	e184725	DIRC3-AS1	-0.0348591992240336	-2.35978941831521	-0.615964738293192	0.5382893654066321	0.8054005811926809	-5.45863613633558	0	Exon
ENSG00000172757.12	e645191	CFL1	0.0120161873989572	5.031224220522571	0.615958717213821	0.5382933351461189	0.8054013624551519	-6.571822562099731	0	Exon
ENSG00000187122.16	e594861	SLIT1	-0.0412095233658844	-1.8839555953599099	-0.615952502967174	0.5382974322575971	0.8054013624551519	-5.58457798674505	0	Exon
ENSG00000140950.15	e906142	TLDC1	-0.0494861019729566	-3.52154983333703	-0.615950630692456	0.538298666669073	0.8054013624551519	-5.1905515508543205	0	Exon
ENSG00000237863.2	e1165471		-0.0559691200051524	-3.3697810932967798	-0.615947013439385	0.538301051568158	0.8054013624551519	-5.22167637217572	0	Exon
ENSG00000125503.12	e1073207	PPP1R12C	-0.0218292654787387	0.32403004155806203	-0.6159467159228299	0.53830124772469	0.8054013624551519	-6.144845736559599	0	Exon
ENSG00000109111.14	e934084	SUPT6H	-0.0146700086426197	0.49054727333575004	-0.615932102735082	0.538310882433626	0.8054123783775691	-6.17935659224928	0	Exon
ENSG00000103174.11	e865503	NAGPA	-0.0253190174629271	-0.47268482078115204	-0.6159158443801321	0.53832160192975	0.805425017241883	-5.974338302752829	0	Exon
ENSG00000107929.14	e566640	LARP4B	-0.0172974904352038	-0.41937568965294303	-0.615906020393301	0.538328079155543	0.8054269959904928	-5.9850277745637595	0	Exon
ENSG00000078061.12	e1151821	ARAF	-0.0335821656820872	-2.33033962330389	-0.6159056318901279	0.538328335307221	0.8054269959904928	-5.469655361970769	0	Exon
ENSG00000157895.11	e740283	C12orf43	0.0169763424471089	-0.21481973704529003	0.6159035002241929	0.5383297407789539	0.8054269959904928	-6.0355974971519	0	Exon
ENSG00000174744.13	e646324	BRMS1	-0.0188575333617203	-0.12134148860004598	-0.6158978044676279	0.538333496172354	0.8054292152173291	-6.0557298821300005	0	Exon
ENSG00000166507.16	e587695	NDST2	-0.0346609866713187	-2.44459581676531	-0.615892614244431	0.538336918263022	0.80542935022238	-5.425425533620389	0	Exon
ENSG00000240344.8	e178045	PPIL3	0.0283292426954727	-0.6069258264708921	0.615890775473871	0.538338130629615	0.80542935022238	-5.936263106282129	0	Exon
ENSG00000212719.10	e932422	C17orf51	0.0341351266770708	-1.98626063033638	0.61588507767763	0.538341887397331	0.8054315714673409	-5.570701217381901	0	Exon
ENSG00000219200.11	e918374	RNASEK	0.0122012616145948	1.89880073850726	0.6158590898174809	0.538359022321792	0.8054521691786981	-6.3686579232408	0	Exon
ENSG00000100311.16	e1135146	PDGFB	-0.0279160868529473	-1.28399246197537	-0.615857305151676	0.5383601990395189	0.8054521691786981	-5.76097734847679	0	Exon
ENSG00000207405.1	e858723	SNORA64	0.0281492229189939	-0.912197523979071	0.615848078443854	0.538366282681339	0.805457871570479	-5.88436302927708	0	Exon
ENSG00000146648.16	e441708	EGFR	-0.0196813271418743	-0.00853853807299208	-0.6158351318777171	0.538374819074964	0.8054672434974081	-6.0788540098363795	0	Exon
ENSG00000116991.10	e103873	SIPA1L2	0.0239835672813757	-0.590807002704465	0.6158187812907111	0.538385600026947	0.805479973434312	-5.94183734014429	0	Exon
ENSG00000142186.16	e644111	SCYL1	-0.0172577790901301	-0.262768160431829	-0.615808638998532	0.538392287521309	0.8054834841933921	-6.02177192696097	0	Exon
ENSG00000157350.12	e900152	ST3GAL2	-0.0189393287560595	0.172336892791723	-0.615808330162432	0.5383924911583471	0.8054834841933921	-6.11855169894324	0	Exon
ENSG00000153179.12	e718140	RASSF3	0.0451314680675301	-3.03724306964904	0.615800204352172	0.538397849081965	0.8054881005977009	-5.28393389706721	0	Exon
ENSG00000168159.10	e102799	RNF187	-0.0121802727577648	1.4084472426649401	-0.615796555323498	0.5384002551543811	0.8054883007660091	-6.3166031151474	0	Exon
ENSG00000125633.10	e150244	CCDC93	-0.0222114549096331	-1.11692476315705	-0.615789440333085	0.5384049466053189	0.805491920020708	-5.796764915419001	0	Exon
ENSG00000134900.11	e763007	TPP2	-0.0163017047891496	-0.233371223378913	-0.6157836328013709	0.538408775965179	0.805494249501009	-6.02783875091159	0	Exon
ENSG00000105865.10	e463406	DUS4L	0.0276766664205247	-1.8514890551153897	0.615778227843477	0.538412339888959	0.8054961818538299	-5.6023584982724595	0	Exon
ENSG00000205758.11	e1107754	CRYZL1	0.023065749249546002	-0.5229058629447689	0.6157556165687651	0.538427249451155	0.8055038106076491	-5.963655254494309	0	Exon
ENSG00000006837.11	e350989	CDKL3	0.0260101396243457	-1.7112998666473302	0.61575509533646	0.538427593146988	0.8055038106076491	-5.63610941978231	0	Exon
ENSG00000172113.8	e218760	NME6	-0.0341875448485542	-2.5485906861853502	-0.615749966415598	0.538430975116573	0.8055038106076491	-5.40831166798576	0	Exon
ENSG00000172932.14	e648119	ANKRD13D	-0.024600506037427996	-1.64096617671165	-0.615742481588842	0.538435910570947	0.8055038106076491	-5.657689158300201	0	Exon
ENSG00000176714.9	e117998	CCDC121	-0.0207885232945433	1.30037355584947	-0.615739914119556	0.538437603551588	0.8055038106076491	-6.2993795364182805	0	Exon
ENSG00000148824.18	e607979	MTG1	-0.0161414272722684	-0.39684313677259797	-0.6157358245181489	0.538440300226584	0.8055038106076491	-5.986353941446401	0	Exon
ENSG00000151276.23	e233567	MAGI1	0.0150759323119825	0.30772869893981797	0.615733675058322	0.538441717578825	0.8055038106076491	-6.14386936864201	0	Exon
ENSG00000110721.11	e649660	CHKA	0.0220032829888995	-0.446211570555565	0.6157320755981851	0.538442772262892	0.8055038106076491	-5.97352348113166	0	Exon
ENSG00000173517.10	e842473	PEAK1	0.00882097242845112	4.01456919563022	0.6157249942969829	0.538447441685635	0.8055038106076491	-6.51536161515148	0	Exon
ENSG00000130475.14	e1033977	FCHO1	-0.0514080710886523	-3.5384748404191697	-0.615718382934447	0.538451801248385	0.8055038106076491	-5.1844854723454805	0	Exon
ENSG00000240356.6	e149675	RPL23AP7	0.0395971550553501	-0.467822273586524	0.615717083656107	0.5384526580005661	0.8055038106076491	-5.97633447132869	0	Exon
ENSG00000104738.16	e498046	MCM4	-0.0552788840516206	-3.6138048592083103	-0.6157157927342131	0.538453509243134	0.8055038106076491	-5.17817527274628	0	Exon
ENSG00000160087.20	e1201	UBE2J2	-0.043405476093117006	-3.01348700310982	-0.615713908966278	0.53845475141358	0.8055038106076491	-5.2871348162717	0	Exon
ENSG00000160087.20	e1254	UBE2J2	-0.043405476093117006	-3.01348700310982	-0.615713908966278	0.53845475141358	0.8055038106076491	-5.2871348162717	0	Exon
ENSG00000160087.20	e1308	UBE2J2	-0.043405476093117006	-3.01348700310982	-0.615713908966278	0.53845475141358	0.8055038106076491	-5.2871348162717	0	Exon
ENSG00000021776.10	e814521	AQR	0.0175257134348987	-0.35969433162091097	0.6157124071012529	0.53845574175547	0.8055038106076491	-5.999805573800581	0	Exon
ENSG00000133703.11	e693062	KRAS	0.0309640118080603	-2.15768305044745	0.6157119114579119	0.53845606858688	0.8055038106076491	-5.52536617491992	0	Exon
ENSG00000088340.15	e1088507	FER1L4	0.0512344059450383	-3.3399591511266	0.6156888503297739	0.5384712754002721	0.805522423475202	-5.241358917227919	0	Exon
ENSG00000129968.15	e1009617	ABHD17A	-0.0245094652097991	1.2695655964613999	-0.6156850468819661	0.538473783464919	0.805522423475202	-6.298484784414951	0	Exon
ENSG00000077782.19	e494421	FGFR1	0.0301738267705572	-1.6066535049779298	0.615682704810691	0.538475327873464	0.805522423475202	-5.6658188546358605	0	Exon
ENSG00000115762.16	e153902	PLEKHB2	0.00843847966084638	4.25565158803614	0.6156758122156121	0.538479873001173	0.8055258233459541	-6.52935654740718	0	Exon
ENSG00000272941.1	e471706		-0.0351582622115753	-1.71625575719721	-0.615671649253651	0.538482618158554	0.8055265305776941	-5.6388209880153095	0	Exon
ENSG00000164091.11	e226816	WDR82	0.007827814993936621	4.9163184212791	0.615664319243278	0.538487451761066	0.8055300647371111	-6.56562874237754	0	Exon
ENSG00000258539.1	e605590		0.0163344496023761	-0.13761188962925502	0.6156611745179251	0.5384895254827511	0.8055300647371111	-6.05304277937889	0	Exon
ENSG00000165119.19	e540209	HNRNPK	0.009376383820279341	3.59292107230874	0.615652049907793	0.538495542533957	0.805531572321755	-6.49137552442138	0	Exon
ENSG00000053524.11	e264256	MCF2L2	-0.0166327677583105	0.8599682049469302	-0.6156452351546	0.538500036415871	0.805531572321755	-6.239006857263581	0	Exon
ENSG00000124782.19	e373793	RREB1	-0.0248243089727554	-1.1327422862913301	-0.615643700966514	0.538501048114702	0.805531572321755	-5.796897458065749	0	Exon
ENSG00000198945.7	e411808	L3MBTL3	0.0363122369361686	-2.54127809244881	0.615642423404985	0.5385018905854779	0.805531572321755	-5.4123138730416	0	Exon
ENSG00000145604.15	e325886	SKP2	-0.0195959730609345	-0.6163076330004891	-0.615642416274802	0.538501895287383	0.805531572321755	-5.930912276774441	0	Exon
ENSG00000117625.13	e96342	RCOR3	-0.0381839759916104	-2.9125553931662203	-0.615636067336949	0.53850608201896	0.8055344359111941	-5.328138568835651	0	Exon
ENSG00000086758.15	e1155909	HUWE1	0.00984632622333678	2.43479690770423	0.615629317043196	0.538510533437892	0.8055376954123449	-6.41527867325778	0	Exon
ENSG00000061918.12	e313099	GUCY1B3	-0.0175457039564335	0.6264156913058371	-0.6156203173819871	0.538516468210258	0.805543173769352	-6.210040970155281	0	Exon
ENSG00000109929.9	e673144	SC5D	-0.0246458001054993	-1.55071658198233	-0.615613892309578	0.538520705205701	0.8055461124607791	-5.697097656859059	0	Exon
ENSG00000129071.9	e247697	MBD4	-0.0161382881268603	-0.0295413822506062	-0.615603236659343	0.538527732080476	0.805552753772731	-6.0721233313658605	0	Exon
ENSG00000181982.18	e283015	CCDC149	0.0172899916008829	-0.49496748396240897	0.615598232262723	0.538531032248685	0.805552753772731	-5.96394145166286	0	Exon
ENSG00000184640.17	e977461	SEPT9	0.0255103878495388	-0.264108810848785	0.6155957488495739	0.538532669948626	0.805552753772731	-6.024417569206361	0	Exon
ENSG00000196961.12	e1064959	AP2A1	0.0253534873601809	-1.1070364505726298	0.6155913431718311	0.538535575302294	0.805552753772731	-5.808938863737151	0	Exon
ENSG00000254996.5	e354960	ANKHD1-EIF4EBP3	0.0105731785059232	1.72857852664177	0.615589929851146	0.538536507327748	0.805552753772731	-6.354201451444889	0	Exon
ENSG00000164323.12	e318017	CFAP97	-0.0112736396856014	1.8726545086332398	-0.61557478858825	0.538546492403756	0.8055636870814631	-6.364583318410831	0	Exon
ENSG00000118507.15	e412431	AKAP7	-0.0313144257949836	-2.09405338763661	-0.615568794424394	0.5385504453482429	0.8055636870814631	-5.51653670340173	0	Exon
ENSG00000033011.11	e865540	ALG1	0.0237958300012503	-1.2946564054643601	0.61556838224993	0.538550717163635	0.8055636870814631	-5.75896662953166	0	Exon
ENSG00000256861.1	e741788		0.0152138871409818	-0.12658984281818597	0.6155625190745091	0.5385545837408799	0.8055636870814631	-6.0588884946486505	0	Exon
ENSG00000104823.8	e1047991	ECH1	-0.0199174981583349	-0.198781163418539	-0.6155616163987211	0.538555179028024	0.8055636870814631	-6.0326218535642	0	Exon
ENSG00000147133.15	e1159457	TAF1	-0.0125923089121403	0.5391876873990771	-0.61554821806827	0.538564014857142	0.805573504395265	-6.1872950927395305	0	Exon
ENSG00000110619.16	e613335	CARS	-0.0210531729506744	-0.22311577304844502	-0.615543509235542	0.53856712021969	0.805574750142734	-6.03437182031003	0	Exon
ENSG00000169738.7	e983337	DCXR	-0.017886117718279998	1.8158762200893799	-0.615533281763339	0.5385738650240209	0.805580800905874	-6.35990108590246	0	Exon
ENSG00000126749.14	e685023	EMG1	0.016074036327575	0.11993943291891199	0.615527890994401	0.538577420140673	0.805580800905874	-6.109443371550371	0	Exon
ENSG00000196652.11	e455910	ZKSCAN5	-0.0190689789165983	-0.7874178872441091	-0.61552703739762	0.5385779830737171	0.805580800905874	-5.88608978734661	0	Exon
ENSG00000196323.11	e677034	ZBTB44	-0.012647550898881999	1.0328599603013102	-0.615522328804056	0.538581088319093	0.80558204642627	-6.26716466207435	0	Exon
ENSG00000196712.16	e936927	NF1	0.012415298740244	0.9333429425310391	0.6155102552712429	0.538589050670351	0.805588408395641	-6.25122542694672	0	Exon
ENSG00000108799.12	e948147	EZH1	0.0131726530915318	0.787590630400001	0.615502637883465	0.538594074277464	0.805588408395641	-6.22949624270417	0	Exon
ENSG00000133424.20	e1131126	LARGE1	-0.0181590674546058	1.53652414389195	-0.615502508233721	0.5385941597806511	0.805588408395641	-6.33031755218122	0	Exon
ENSG00000186591.11	e469881	UBE2H	-0.0134074539386342	0.5507597117760029	-0.6154985637803	0.5385967611260271	0.805588408395641	-6.18751710270104	0	Exon
ENSG00000148219.16	e549597	ASTN2	0.0190823323748734	0.20290036571564898	0.61549367948449	0.538599982301065	0.805588408395641	-6.12337484742907	0	Exon
ENSG00000162994.15	e126949	CLHC1	-0.0413281344766165	-2.7460312019028503	-0.615492871552938	0.5386005151298731	0.805588408395641	-5.345537845346611	0	Exon
ENSG00000198887.8	e537457	SMC5	0.0189942398450142	-0.004196579258548771	0.615491757862989	0.5386012496060021	0.805588408395641	-6.0792013520491395	0	Exon
ENSG00000100979.14	e1094299	PLTP	0.0296269506584261	0.634660514162343	0.615470929362807	0.538614986050051	0.805605554908386	-6.205097909471611	0	Exon
ENSG00000005243.9	e955263	COPZ2	0.0270771686471007	-1.09834516124806	0.615453603533426	0.538626412608989	0.8056163175784921	-5.81026156550317	0	Exon
ENSG00000115839.17	e154692	RAB3GAP1	0.0120666880092422	1.2441992151064298	0.6154531267162621	0.5386267270764361	0.8056163175784921	-6.29337173618055	0	Exon
ENSG00000102225.15	e1151506	CDK16	0.0151625193818456	0.9573441063444151	0.615444921409388	0.538632138603119	0.8056183775800849	-6.253810408905981	0	Exon
ENSG00000110871.14	e739784	COQ5	-0.0155166954195894	0.27373827103825504	-0.615444146512322	0.538632649661123	0.8056183775800849	-6.135788014079009	0	Exon
ENSG00000141568.20	e984875	FOXK2	0.0127847451843053	1.2631558539863998	0.615434880860994	0.5386387605371861	0.805624118295688	-6.30027302712863	0	Exon
ENSG00000131844.15	e334957	MCCC2	-0.0166636726173818	-0.152008399092116	-0.615428557864115	0.538642930695825	0.805625823666265	-6.04718284669584	0	Exon
ENSG00000144867.11	e250418	SRPRB	-0.0198114475740292	-0.8802484063526159	-0.6154262601777339	0.5386444460756921	0.805625823666265	-5.87384295582189	0	Exon
ENSG00000107854.5	e592178	TNKS2	-0.0136100498913492	0.523533074650774	-0.6154212527597139	0.538647748596697	0.805627363967496	-6.18359603428012	0	Exon
ENSG00000176171.11	e607018	BNIP3	0.0169578894065637	2.17603403116643	0.615410371859808	0.538654924865252	0.8056346979935992	-6.394038523560799	0	Exon
ENSG00000007174.17	e924751	DNAH9	0.0746041139492947	-2.4206548867529305	0.61539687011792	0.538663829721903	0.805644617295122	-5.469054044546731	0	Exon
ENSG00000144677.14	e212254	CTDSPL	-0.0306937053133169	-1.9114229872944	-0.6153879608468461	0.5386697057288959	0.805648765954645	-5.5875456797542205	0	Exon
ENSG00000132792.18	e1090749	CTNNBL1	0.0194837192868877	-0.890911889960497	0.615385772509141	0.53867114902673	0.805648765954645	-5.87273965756634	0	Exon
ENSG00000168159.10	e102795	RNF187	-0.0121791827073373	1.4081828217326298	-0.6153706116247989	0.5386811483008259	0.8056603218998649	-6.316821662980581	0	Exon
ENSG00000213846.5	e209316		0.0318297526036855	-1.68360506113922	0.615360203887542	0.538688012718184	0.805667189224424	-5.65343196075421	0	Exon
ENSG00000275131.2	e60045		-0.0208908237713848	0.43345785162429207	-0.615348421709777	0.538695783700161	0.805675412352445	-6.16672430824755	0	Exon
ENSG00000115307.16	e136399	AUP1	-0.0120918248821629	1.2239410676195401	-0.615340162968791	0.538701230819109	0.805677436757417	-6.293312178390219	0	Exon
ENSG00000072657.8	e721565	TRHDE	-0.0447947083444874	-3.22844941157323	-0.6153394775516	0.538701682892768	0.805677436757417	-5.272758073413571	0	Exon
ENSG00000156453.13	e356629	PCDH1	-0.0137815640988187	2.8038973213217204	-0.6153319742338671	0.538706631792372	0.8056814390746769	-6.44226792649596	0	Exon
ENSG00000196277.15	e200959	GRM7	0.0289464846034532	-1.2880050503071	0.615326194245558	0.538710444065817	0.8056837414445551	-5.780875580173191	0	Exon
ENSG00000145604.15	e325912	SKP2	0.0162068659688194	1.06878949777756	0.6153204797585461	0.538714213150303	0.805685979202799	-6.27240898150828	0	Exon
ENSG00000135077.8	e362287	HAVCR2	-0.0261191529950385	-0.45177896250173705	-0.615311729827991	0.538719984337538	0.805691211218663	-5.9904217163052795	0	Exon
ENSG00000151702.16	e676292	FLI1	0.0386383566639577	-2.3694791490343903	0.615305624481714	0.538724011256104	0.8056938345327289	-5.46254192925495	0	Exon
ENSG00000162645.12	e48608	GBP2	-0.053986110166849996	-1.4852597247973	-0.6152884446887111	0.538735342656599	0.805707382066205	-5.71859704848218	0	Exon
ENSG00000154175.16	e237524	ABI3BP	-0.0594784092585627	-3.1336545523906	-0.615284879117781	0.538737694441074	0.805707500048282	-5.2967160973299805	0	Exon
ENSG00000055609.17	e479335	KMT2C	0.0123704575948838	0.960106215895585	0.615280678213659	0.538740465286175	0.805708101566737	-6.25971045754832	0	Exon
ENSG00000134222.16	e54358	PSRC1	-0.0360962357335093	-1.86100171260103	-0.615277377414124	0.538742642442591	0.805708101566737	-5.603001612753099	0	Exon
ENSG00000169239.12	e1145667	CA5B	0.0229735522108943	-0.4205266210348161	0.6152605598943229	0.5387537350877929	0.805720386810643	-5.9833016512118204	0	Exon
ENSG00000267426.5	e975280		-0.0383940253469695	-2.4359500532190896	-0.6152579292996669	0.538755470208572	0.805720386810643	-5.42978222669626	0	Exon
ENSG00000158806.13	e487449	NPM2	-0.0262194017301686	-1.1680822016501	-0.615253441543178	0.538758430306053	0.805720386810643	-5.792426951291981	0	Exon
ENSG00000203896.9	e1102144	LIME1	0.0302617820042916	-1.47147720969483	0.615251139398475	0.53875994879018	0.805720386810643	-5.70675186479182	0	Exon
ENSG00000127054.19	e1591	CPSF3L	-0.0139998053992302	0.8323896901385981	-0.615247597954432	0.538762284714695	0.805720481015756	-6.23775098191998	0	Exon
ENSG00000176978.13	e564407	DPP7	0.0164718543478709	0.522047813096008	0.6152422565346349	0.538765807906773	0.8057223507744959	-6.188294069447269	0	Exon
ENSG00000253729.7	e497872	PRKDC	0.0143547600675512	0.500080891247788	0.615232592487359	0.538772182326596	0.805722507502458	-6.1834650337673	0	Exon
ENSG00000188419.13	e1161792	CHM	0.0146366327544647	0.3973194576039749	0.6152300580461739	0.538773854054019	0.805722507502458	-6.165264577447999	0	Exon
ENSG00000158062.20	e18588	UBXN11	-0.0166656741346323	1.20095322916776	-0.6152290131025551	0.538774543303721	0.805722507502458	-6.2912430308696	0	Exon
ENSG00000110717.11	e649474	NDUFS8	0.0161006317956183	1.48097269201622	0.6152258278933871	0.5387766442853329	0.805722507502458	-6.321493313461911	0	Exon
ENSG00000197969.11	e538916	VPS13A	-0.0169720573527535	0.544825547773378	-0.615218784706703	0.53878129002493	0.805722507502458	-6.188664045811549	0	Exon
ENSG00000115207.13	e117118	GTF3C2	-0.0183219968641086	-0.542666567164921	-0.615215634974584	0.538783367618757	0.805722507502458	-5.95445895150004	0	Exon
ENSG00000010327.10	e227489	STAB1	0.0572910191777015	-3.03513747129808	0.6152146403298729	0.5387840236968839	0.805722507502458	-5.31024889065384	0	Exon
ENSG00000145349.16	e305255	CAMK2D	0.0446197893865519	-2.85954787337659	0.615214530392817	0.538784096212549	0.805722507502458	-5.33489773261135	0	Exon
ENSG00000198373.12	e899328	WWP2	-0.0328679015045151	-2.44132363681529	-0.615202704606676	0.538791896656983	0.805730773554491	-5.43237905884786	0	Exon
ENSG00000172264.16	e1082049	MACROD2	0.0229914839606623	-0.50572153337294	0.615197560500131	0.5387952897952161	0.805732448704073	-5.98386341227378	0	Exon
ENSG00000094975.13	e83000	SUCO	0.018999973214737998	-0.6089278111400489	0.6151899635533691	0.53880030088732	0.8057365433715041	-5.93858829458984	0	Exon
ENSG00000115504.14	e129350	EHBP1	0.0172325629356973	0.0592387751905477	0.6151842290684361	0.538804083479341	0.8057388008798849	-6.0952945928647395	0	Exon
ENSG00000128833.12	e826701	MYO5C	-0.0343408254228534	-1.60309278905893	-0.6151738819470911	0.538810908701312	0.805743017851606	-5.66912384448657	0	Exon
ENSG00000166819.11	e848815	PLIN1	0.0579104004925146	-2.6688489793744	0.6151718934961999	0.538812220338611	0.805743017851606	-5.40824629380741	0	Exon
ENSG00000177951.17	e608233	BET1L	0.011457585558536001	2.62656840764032	0.615166791326528	0.538815585878436	0.805743017851606	-6.43007106029147	0	Exon
ENSG00000158092.6	e251490	NCK1	0.0388254873079709	-2.8492836179192995	0.61516312485185	0.538818004398533	0.805743017851606	-5.330502386142401	0	Exon
ENSG00000100150.16	e1130274	DEPDC5	-0.0246726384606715	-1.3826854748809498	-0.615160128419874	0.538819980941796	0.805743017851606	-5.7318020707704695	0	Exon
ENSG00000187824.8	e924603	TMEM220	0.0373252549256233	-2.4382621440817998	0.6151592788000589	0.538820541379118	0.805743017851606	-5.436426503166901	0	Exon
ENSG00000104447.11	e512937	TRPS1	0.0436456435053791	-2.7777072345553897	0.615151315127434	0.538825794495158	0.8057474742531909	-5.361016788305401	0	Exon
ENSG00000127445.13	e1020274	PIN1	0.0191241929588271	0.385333678485484	0.615142175352165	0.538831823441262	0.8057491145833159	-6.166977653412481	0	Exon
ENSG00000148362.10	e563724	C9orf142	0.0162976547065238	0.8091131594848872	0.6151399318499029	0.538833303346539	0.8057491145833159	-6.23324841910039	0	Exon
ENSG00000166851.14	e875500	PLK1	0.0530444931254869	-3.65051992616979	0.615138962911157	0.538833942498551	0.8057491145833159	-5.1588792994378	0	Exon
ENSG00000175756.13	e2150	AURKAIP1	0.0132928094346286	1.34163237292234	0.615135868833089	0.538835983482776	0.8057491145833159	-6.30474040939278	0	Exon
ENSG00000117676.13	e19094	RPS6KA1	-0.0301113657735523	-1.64184140607505	-0.61512907320316	0.538840466180186	0.8057524188235129	-5.67263006188859	0	Exon
ENSG00000141027.20	e926627	NCOR1	-0.0161830433526926	-0.211571539581603	-0.6151196518184849	0.538846680972357	0.8057557018142391	-6.033415464101489	0	Exon
ENSG00000175426.10	e341690	PCSK1	-0.0352832505419493	-1.23004247574849	-0.6151187980275771	0.538847244175117	0.8057557018142391	-5.85463865310099	0	Exon
ENSG00000179583.18	e867141	CIITA	0.0596286569858217	-3.4692322431118	0.615115407482438	0.5388494807495011	0.8057557018142391	-5.2109293598502004	0	Exon
ENSG00000186010.18	e1037153	NDUFA13	-0.0105283265557663	3.4881787139104996	-0.615099251899621	0.538860137849997	0.805766380493	-6.483427263345491	0	Exon
ENSG00000054179.11	e564245	ENTPD2	0.0653050593700098	-3.3441933912719604	0.6150964392500129	0.53886199323739	0.805766380493	-5.26354673570277	0	Exon
ENSG00000130529.15	e1063152	TRPM4	0.0481834012264735	-3.2194671825567402	0.615094244072311	0.5388634413066079	0.805766380493	-5.23922907675376	0	Exon
ENSG00000148396.18	e562670	SEC16A	0.0198292355569073	-0.686846902639599	0.615087629924195	0.538867804402256	0.8057674888695459	-5.918538406381121	0	Exon
ENSG00000148300.11	e560463	REXO4	0.024973947260602	-1.32136620961284	0.6150862287969879	0.5388687286735311	0.8057674888695459	-5.741964124852919	0	Exon
ENSG00000007402.11	e224872	CACNA2D2	-0.0317870751516126	-2.1101242975024297	-0.615076001688015	0.538875475139422	0.805770597720697	-5.54217393742613	0	Exon
ENSG00000204970.9	e355658	PCDHA1	0.0159914837266422	0.23907023824822698	0.615073663210698	0.538877017757044	0.805770597720697	-6.137649093773099	0	Exon
ENSG00000134852.14	e289277	CLOCK	0.0181128391173231	-0.485671911477489	0.615072739674345	0.538877626984627	0.805770597720697	-5.96696241664039	0	Exon
ENSG00000105364.13	e1021111	MRPL4	0.0220474728844991	-1.03617554890971	0.615056412720304	0.538888397414591	0.8057777349537021	-5.82362761108582	0	Exon
ENSG00000205659.10	e792665	LIN52	-0.0214771414465021	-0.929191553938	-0.615055453798226	0.538889029991741	0.8057777349537021	-5.8535485788432595	0	Exon
ENSG00000138286.14	e586578	FAM149B1	-0.017285429323026	0.36137147202746006	-0.615055166590729	0.538889219455489	0.8057777349537021	-6.152873335999581	0	Exon
ENSG00000185518.11	e850621	SV2B	0.0202427375554506	0.39075017712106896	0.6150490859301301	0.538893230726131	0.805778626200261	-6.163019254645339	0	Exon
ENSG00000260747.1	e1003598		0.0476964617509485	-3.49766604633515	0.615047301188978	0.538894408081291	0.805778626200261	-5.19915903023002	0	Exon
ENSG00000090316.15	e275610	MAEA	-0.0114271539115205	1.24845810279161	-0.615043925741928	0.538896634794288	0.805778626200261	-6.29826774584395	0	Exon
ENSG00000134627.11	e661629	PIWIL4	-0.0330093680424711	-2.1534917878825803	-0.615038202408876	0.538900410369974	0.8057789671355559	-5.5020594949782895	0	Exon
ENSG00000138028.14	e116467	CGREF1	0.0186754469428374	2.6342570652760897	0.6150366886003019	0.538901409003381	0.8057789671355559	-6.42709013810816	0	Exon
ENSG00000184743.12	e639936	ATL3	0.0171520785469512	0.11248934935454599	0.615026244186052	0.538908299028702	0.805785870453264	-6.10453141591107	0	Exon
ENSG00000159433.11	e819784	STARD9	-0.0257812888137245	-1.72344696946693	-0.6150224567356329	0.538910797564575	0.805786207502439	-5.63794691093166	0	Exon
ENSG00000119285.10	e105355	HEATR1	-0.0203155198621658	-1.19284521675823	-0.6150175093301011	0.538914061317785	0.80578768870654	-5.782202013758531	0	Exon
ENSG00000164758.7	e513198	MED30	0.0198056739122995	-0.6337445362332149	0.6150066925836011	0.5389211970503011	0.8057939858512099	-5.929373901616629	0	Exon
ENSG00000197136.4	e644716	PCNX3	0.0195963026036664	-0.632836149864191	0.615003407501371	0.538923364205639	0.8057939858512099	-5.92928045680491	0	Exon
ENSG00000196628.14	e1000704	TCF4	0.0499992572247605	-3.15887946542823	0.615000787984783	0.5389250922931811	0.8057939858512099	-5.26393983106961	0	Exon
ENSG00000133606.10	e473693	MKRN1	0.0120342780307376	1.25295544703947	0.614990309789648	0.5389320047561951	0.8057984127123399	-6.2978604470902	0	Exon
ENSG00000092098.16	e772968	RNF31	-0.0296589175092343	-1.8861530308496601	-0.614989408501361	0.5389325993379629	0.8057984127123399	-5.5848111863869105	0	Exon
ENSG00000179532.12	e615846	DNHD1	-0.0214199742981908	-0.28967765026863396	-0.614984842711268	0.538935611404307	0.805799517513216	-6.00958638923154	0	Exon
ENSG00000198874.12	e443772	TYW1	0.0190394422698403	-0.486859294739457	0.6149802422051359	0.538938646381502	0.805800656560209	-5.96900052096045	0	Exon
ENSG00000104964.14	e1011125	AES	-0.0115368391633582	5.82424580392398	-0.614960555639438	0.538951633805744	0.805814516441015	-6.61269217015892	0	Exon
ENSG00000103091.14	e902942	WDR59	-0.0175770530989631	-0.453340470009799	-0.614959299354187	0.5389524625950329	0.805814516441015	-5.970860059281889	0	Exon
ENSG00000113319.11	e338616	RASGRF2	0.0303670558037066	0.499891843311053	0.61494483581476	0.53896200444436	0.8058163777905741	-6.181322527872259	0	Exon
ENSG00000102078.15	e1169351	SLC25A14	0.0201944156789028	-0.8523671836660122	0.614944384494525	0.5389623021895611	0.8058163777905741	-5.9016215186055305	0	Exon
ENSG00000037474.14	e321256	NSUN2	0.0207048771523351	-0.270372946388291	0.614943749303667	0.538962721238119	0.8058163777905741	-6.0225397118168695	0	Exon
ENSG00000184381.18	e1134060	PLA2G6	0.0239077004985556	-0.810776897852021	0.614943629412936	0.538962800332534	0.8058163777905741	-5.88447734867056	0	Exon
ENSG00000153832.11	e190816	FBXO36	0.0238252414597657	-1.2259350870666699	0.61493405884104	0.538969114257234	0.8058224191462299	-5.77788553067349	0	Exon
ENSG00000143870.12	e111666	PDIA6	0.0424345822983681	-1.80372131874766	0.614926392239789	0.538974172115897	0.805823986331662	-5.65541509182122	0	Exon
ENSG00000138614.14	e833256	VWA9	-0.0166056283340688	-0.295338161740336	-0.61492090974581	0.5389777890761439	0.805823986331662	-6.016203913871269	0	Exon
ENSG00000108591.9	e928486	DRG2	-0.0117302897236762	1.45010001202209	-0.6149183716632479	0.5389794635269399	0.805823986331662	-6.32232948526189	0	Exon
ENSG00000157045.8	e869213	NTAN1	-0.034982058400281	-2.37542548115879	-0.6149171427743539	0.538980274263519	0.805823986331662	-5.447955437907161	0	Exon
ENSG00000248049.6	e291102	UBA6-AS1	-0.0225445683098473	-0.0462309402853291	-0.614911210326291	0.5389841880943621	0.805823986331662	-6.065887603496329	0	Exon
ENSG00000151148.13	e733337	UBE3B	0.015327675632401002	0.7510935384316241	0.614909027457307	0.538985628208328	0.805823986331662	-6.22547692805856	0	Exon
ENSG00000163743.13	e293452	RCHY1	-0.0164114406583477	0.0277248677756245	-0.6149083501820589	0.5389860750305651	0.805823986331662	-6.08393118805751	0	Exon
ENSG00000241231.1	e263682		-0.0841378713491635	-2.063871232867	-0.614884221904209	0.539001993423379	0.80584438677995	-5.541504489265161	0	Exon
ENSG00000058600.15	e874625	POLR3E	-0.0219026873342761	-1.15474978988804	-0.614878849817332	0.5390055376367929	0.805846286900173	-5.789427959185231	0	Exon
ENSG00000267680.5	e1055582	ZNF224	0.0104870922506259	2.8148658824464	0.6148718462383521	0.5390101582383839	0.805846613634478	-6.44267048943342	0	Exon
ENSG00000122678.15	e438138	POLM	-0.0286594388762648	-1.7701647563765601	-0.6148716271895129	0.539010302755875	0.805846613634478	-5.61475895820001	0	Exon
ENSG00000134627.11	e661633	PIWIL4	-0.0350685240776981	-2.3883986596664597	-0.614850092068293	0.539024510649231	0.8058619003923408	-5.439821515197849	0	Exon
ENSG00000168918.13	e193363	INPP5D	-0.0290953482332196	-0.9428066615288531	-0.6148492376759921	0.539025074342291	0.8058619003923408	-5.85140370710805	0	Exon
ENSG00000102317.17	e1152757	RBM3	0.0354662607416867	2.47051560287931	0.614832562378595	0.539036076080197	0.805865544783538	-6.414171092418621	0	Exon
ENSG00000153113.23	e342325	CAST	0.0189218209447454	-0.277247511052801	0.614831267451165	0.5390369304296401	0.805865544783538	-6.01885531833428	0	Exon
ENSG00000140718.19	e887733	FTO	0.0102701273461393	3.14483458049006	0.614815930816094	0.539047049075992	0.805865544783538	-6.46393749837628	0	Exon
ENSG00000140968.10	e906829	IRF8	0.0507783181374789	-3.4587925130773596	0.614815514813125	0.539047323543457	0.805865544783538	-5.2443750239725	0	Exon
ENSG00000073910.19	e751208	FRY	0.0145809033526332	1.02990500189587	0.614813504997576	0.5390486495661799	0.805865544783538	-6.26817888181682	0	Exon
ENSG00000164134.12	e308739	NAA15	-0.0145389118861326	-0.0317617300712738	-0.6148127105472859	0.539049173723757	0.805865544783538	-6.07250804512604	0	Exon
ENSG00000007341.18	e56920	ST7L	-0.0398658787023373	-2.9018891189384504	-0.6148103027831129	0.539050762305312	0.805865544783538	-5.3053485580654405	0	Exon
ENSG00000134871.17	e763812	COL4A2	0.0463218896040842	-2.25078048673483	0.6148097849416551	0.539051103964242	0.805865544783538	-5.51020126144053	0	Exon
ENSG00000065029.14	e388780	ZNF76	-0.018937604777507	-0.37158546993124797	-0.6148091265385061	0.539051538362441	0.805865544783538	-5.9923069296050295	0	Exon
ENSG00000114841.17	e226930	DNAH1	-0.0318382851693156	-1.90153094611993	-0.6148087906674871	0.539051759961943	0.805865544783538	-5.588529762319539	0	Exon
ENSG00000120915.13	e490981	EPHX2	0.045035606743957	-3.3575891705831897	0.614806834680664	0.539053050475231	0.805865544783538	-5.21691094345266	0	Exon
ENSG00000132153.14	e218299	DHX30	0.0132463881466259	0.512762275175923	0.614797455338109	0.539059238762544	0.805865544783538	-6.18722017508191	0	Exon
ENSG00000178209.14	e521631	PLEC	-0.0364381159944861	-2.4804842824346203	-0.614794823425665	0.53906097524786	0.805865544783538	-5.43626644761811	0	Exon
ENSG00000021645.18	e795610	NRXN3	-0.0178409087511671	-0.171794995109173	-0.6147947541333709	0.5390610209656239	0.805865544783538	-6.0557243465543795	0	Exon
ENSG00000180257.13	e1069808	ZNF816	0.0310517158543903	-1.96485878257958	0.614791308982916	0.539063294014121	0.805865544783538	-5.5678667492992195	0	Exon
ENSG00000088881.20	e1078629	EBF4	0.0420819274307713	-2.93572683344843	0.614790412541051	0.539063885471181	0.805865544783538	-5.3046525392207595	0	Exon
ENSG00000103196.11	e906351	CRISPLD2	-0.0510770302280041	-3.03044757999632	-0.614785894144844	0.539066866636938	0.80586660293008	-5.30624466816966	0	Exon
ENSG00000126883.16	e558881	NUP214	0.0135839135927542	0.581017455883698	0.614761298175324	0.539083094810836	0.805887464318629	-6.20074191851055	0	Exon
ENSG00000230910.2	e398702		0.0256688999775191	0.17179244482868697	0.614755269321782	0.539087072625417	0.8058900122703059	-6.11595706899935	0	Exon
ENSG00000277967.1	e1096354		0.0168640259258446	1.00337676038014	0.614750311077953	0.539090344066858	0.805891504236278	-6.2560256943623305	0	Exon
ENSG00000147894.14	e529976	C9orf72	0.0242802184202959	-1.22997611704914	0.614743081487144	0.539095114157346	0.805895236525548	-5.78044496050369	0	Exon
ENSG00000101343.14	e1083392	CRNKL1	0.0125652684284708	0.7916073684738859	0.61473905831438	0.539097768659533	0.8058958061960719	-6.23085764118191	0	Exon
ENSG00000135999.11	e157324	EPC2	0.0148996074269994	0.425945574737184	0.614730805684019	0.539103213791877	0.8059005475497242	-6.16665663617282	0	Exon
ENSG00000147548.16	e493980	WHSC1L1	-0.0161342311327478	0.274094140055723	-0.6147165436948001	0.539112623998524	0.805908731117315	-6.138721231595299	0	Exon
ENSG00000160007.17	e1059612	ARHGAP35	0.00931221125787335	5.16570233033334	0.6147156175573579	0.539113235076357	0.805908731117315	-6.57865188191155	0	Exon
ENSG00000163006.11	e147045	CCDC138	-0.0329219619653205	-1.9930300248917099	-0.614705376975009	0.539119991972362	0.805912374092893	-5.55417132385497	0	Exon
ENSG00000139531.12	e711423	SUOX	-0.0268509657929749	-1.5079504874649299	-0.6147050329059829	0.539120218995213	0.805912374092893	-5.69215097799988	0	Exon
ENSG00000197077.13	e1124618	KIAA1671	0.0180949889239396	1.22277904029047	0.61468905502417	0.539130761538246	0.805924735189448	-6.29655113975467	0	Exon
ENSG00000141068.13	e932664	KSR1	0.0506715270209894	-3.5736531994247596	0.614685435963952	0.5391331494848279	0.805924906257266	-5.17492467358987	0	Exon
ENSG00000080503.21	e525347	SMARCA2	0.0126608233497942	1.9282564830158302	0.614650811767432	0.539155995665927	0.805955659251727	-6.37052493477098	0	Exon
ENSG00000108352.11	e944660	RAPGEFL1	-0.0210921512310381	-0.371831360850609	-0.614629493718615	0.539170062256351	0.8059732878984159	-6.00554601347077	0	Exon
ENSG00000197265.8	e492456	GTF2E2	0.0228248099520144	-1.09058074526508	0.6146221276898411	0.539174922730478	0.8059771547782459	-5.81772019283367	0	Exon
ENSG00000196576.14	e1141403	PLXNB2	0.0195565939999896	-0.0966223202482703	0.614596402114489	0.539191897924423	0.8059971792326641	-6.0631798701454995	0	Exon
ENSG00000058673.15	e92282	ZC3H11A	-0.0153647339638028	0.532928010361944	-0.614594935140051	0.539192865925476	0.8059971792326641	-6.18892588117836	0	Exon
ENSG00000197912.13	e908975	SPG7	-0.0182659912595716	-0.279790888447569	-0.6145886214065871	0.539197032129823	0.8060000081576949	-6.01531792264855	0	Exon
ENSG00000213676.10	e385136	ATF6B	-0.0211872613905816	-0.7485591296232909	-0.614582174164844	0.5392012864481629	0.8060009498715	-5.901089295528901	0	Exon
ENSG00000127081.13	e542642	ZNF484	-0.0188603430126559	-0.439233855112445	-0.6145768353209909	0.539204809384734	0.8060009498715	-5.97967370011395	0	Exon
ENSG00000054219.10	e161692	LY75	0.0488863478854935	-3.29981182432504	0.6145745716116989	0.5392063031394	0.8060009498715	-5.25348786405274	0	Exon
ENSG00000067798.14	e722655	NAV3	-0.0355568013708925	-2.37295127930288	-0.614573883792412	0.539206757011373	0.8060009498715	-5.44207591634145	0	Exon
ENSG00000108557.17	e927961	RAI1	-0.0291480993969403	-1.63198832407151	-0.61456254950029	0.539214236209265	0.8060077911957609	-5.65865401156168	0	Exon
ENSG00000175727.13	e741626	MLXIP	0.0209897560014815	-0.27304387912767103	0.6145596301060601	0.5392161626483161	0.8060077911957609	-6.01296629614964	0	Exon
ENSG00000163320.10	e235910	CGGBP1	-0.0113802852316937	1.3545453437119401	-0.6145510412379449	0.539221830258871	0.8060077911957609	-6.308631841586009	0	Exon
ENSG00000157954.14	e426936	WIPI2	0.0107376238847412	1.61559518102922	0.614549927758237	0.539222565022534	0.8060077911957609	-6.33913588909196	0	Exon
ENSG00000165629.19	e568769	ATP5C1	0.0138322736719471	1.16614356665902	0.6145497194131279	0.539222702505486	0.8060077911957609	-6.277972561212361	0	Exon
ENSG00000133884.9	e643847	DPF2	-0.0111242339204254	2.23479600369908	-0.614542591100336	0.5392274063533711	0.806008134411591	-6.3995521489493505	0	Exon
ENSG00000147475.14	e493364	ERLIN2	-0.0381844429559824	-2.67863981566576	-0.6145355887601109	0.539232027094279	0.806008134411591	-5.3931066402004095	0	Exon
ENSG00000147475.14	e493372	ERLIN2	-0.0381844429559824	-2.67863981566576	-0.6145355887601109	0.539232027094279	0.806008134411591	-5.3931066402004095	0	Exon
ENSG00000147475.14	e493378	ERLIN2	-0.0381844429559824	-2.67863981566576	-0.6145355887601109	0.539232027094279	0.806008134411591	-5.3931066402004095	0	Exon
ENSG00000127914.16	e452273	AKAP9	0.0139702917559787	0.851726841572359	0.6145260482480981	0.53923832276932	0.8060141461010308	-6.24160490423151	0	Exon
ENSG00000113812.13	e229650	ACTR8	-0.0175640444586072	-0.00456661171252729	-0.6145207718151221	0.5392418046431261	0.806015617510556	-6.08127820920495	0	Exon
ENSG00000218510.6	e15772	LINC00339	0.0317454465157681	0.176211218345838	0.61451027197895	0.5392487334304741	0.806015617510556	-6.11888303824649	0	Exon
ENSG00000088179.8	e150808	PTPN4	0.0228028060002744	-1.08927706986047	0.614504072962169	0.5392528241504699	0.806015617510556	-5.81886436427884	0	Exon
ENSG00000153107.11	e148327	ANAPC1	-0.014891706597774999	0.20570306830880605	-0.614501503282326	0.539254519882142	0.806015617510556	-6.124060774330139	0	Exon
ENSG00000130826.16	e1177418	DKC1	-0.017820107189913	-0.48896598684588594	-0.614501352742085	0.539254619223726	0.806015617510556	-5.971528363544	0	Exon
ENSG00000166897.14	e1132797	ELFN2	-0.0210238773163756	-0.238799549463275	-0.614498879086813	0.539256251591471	0.806015617510556	-6.03228310922373	0	Exon
ENSG00000205758.11	e1107796	CRYZL1	-0.015043009622083001	0.7104877920574529	-0.6144959367918239	0.539258193218297	0.806015617510556	-6.2153540497720305	0	Exon
ENSG00000146648.16	e441785	EGFR	-0.0541544303642388	-3.6714773495199995	-0.6144936486699489	0.539259703157303	0.806015617510556	-5.175251880988769	0	Exon
ENSG00000163635.17	e232875	ATXN7	0.0189702349226988	-0.565286060022885	0.614490166808432	0.5392620008530279	0.806015617510556	-5.945329616974161	0	Exon
ENSG00000127445.13	e1020306	PIN1	0.0191042911734908	0.38492924380327004	0.614490100181766	0.539262044820306	0.806015617510556	-6.1673018423469195	0	Exon
ENSG00000127603.23	e27798	MACF1	-0.0488299893510522	-3.26111712056386	-0.614483711860185	0.539266260514785	0.8060173835577571	-5.237945034419679	0	Exon
ENSG00000123144.10	e1025772	C19orf43	0.0214061051901856	0.88882143921004	0.614481418490235	0.5392677739284021	0.8060173835577571	-6.248586610535151	0	Exon
ENSG00000067533.5	e98203	RRP15	-0.020134925404016003	-0.21622393759517397	-0.6144747847806911	0.539272151579699	0.8060205281137142	-6.034840499359389	0	Exon
ENSG00000139155.8	e691135	SLCO1C1	-0.0324694908500957	0.643124898949761	-0.614450555338036	0.53928814098318	0.8060353813883672	-6.20338225295624	0	Exon
ENSG00000124140.13	e1094411	SLC12A5	0.0189373317279927	0.877292657052979	0.614445940386082	0.5392911864921041	0.8060353813883672	-6.2493419490502	0	Exon
ENSG00000166848.5	e903669	TERF2IP	0.00774206939806192	5.40546481102271	0.614445181149581	0.539291687529902	0.8060353813883672	-6.5928193000055195	0	Exon
ENSG00000178694.9	e236204	NSUN3	0.0385457841386262	-2.4724026206141603	0.614441908597437	0.539293847165735	0.8060353813883672	-5.43702918038296	0	Exon
ENSG00000174469.18	e476234	CNTNAP2	-0.0213822737256556	0.34997810334373	-0.6144387833576629	0.539295909590654	0.8060353813883672	-6.15711068068617	0	Exon
ENSG00000198960.10	e1163094	ARMCX6	-0.0128989950525697	1.75843587319233	-0.614434187168102	0.539298942739818	0.8060353813883672	-6.3544108708464595	0	Exon
ENSG00000102531.16	e755990	FNDC3A	0.0143158342927763	0.764911954205547	0.6144313744680021	0.539300798920529	0.8060353813883672	-6.227614290941419	0	Exon
ENSG00000163682.15	e285063	RPL9	-0.0521860358424203	2.8303297667675205	-0.6144295460922371	0.539302005519368	0.8060353813883672	-6.4365110394753895	0	Exon
ENSG00000154928.16	e250870	EPHB1	-0.0188681795321973	0.22367807406634302	-0.614425793317038	0.539304482090137	0.8060353813883672	-6.13154931012041	0	Exon
ENSG00000104960.15	e1065290	PTOV1	-0.0115518406524838	2.02637592855126	-0.6144252699940229	0.5393048274474039	0.8060353813883672	-6.38103249630168	0	Exon
ENSG00000162618.12	e46278	ADGRL4	-0.0439204371349569	-2.8141020550410496	-0.614408641009668	0.5393158014935271	0.8060483845351559	-5.34912805748363	0	Exon
ENSG00000154743.17	e204593	TSEN2	0.0232455617999432	-0.985300678147091	0.614403623357549	0.53931911283903	0.8060499351331191	-5.83501247524258	0	Exon
ENSG00000141252.19	e911065	VPS53	0.0119711244378756	1.39104081498101	0.6143894044121488	0.53932849653453	0.8060583384112009	-6.316338383894731	0	Exon
ENSG00000188649.12	e594385	CC2D2B	-0.0405949877000981	-2.55638237182688	-0.614386662561352	0.5393303060096021	0.8060583384112009	-5.40760084539341	0	Exon
ENSG00000198964.13	e580525	SGMS1	-0.0128527242566229	2.7049655127180396	-0.614383759011819	0.539332222200532	0.8060583384112009	-6.43231513181644	0	Exon
ENSG00000196663.15	e804292	TECPR2	-0.0233885739771636	-0.757117556962753	-0.6143790997003361	0.539335297109735	0.8060583384112009	-5.89359111639688	0	Exon
ENSG00000147144.12	e1153780	CCDC120	0.0431482291568109	-2.88276439581252	0.614377875823766	0.5393361048076439	0.8060583384112009	-5.31866427820356	0	Exon
ENSG00000123472.12	e35267	ATPAF1	0.0206110256268484	-0.22209804659612398	0.614371066466048	0.539340598657529	0.8060616562183329	-6.0330629834314005	0	Exon
ENSG00000270072.1	e631889		0.0374472475910043	-2.73213425431635	0.614361399209964	0.539346978615769	0.8060677928344521	-5.383562545114731	0	Exon
ENSG00000085982.13	e194014	USP40	0.0443533615978106	-3.1224328864696096	0.6143559062539711	0.539350603738867	0.8060698122449179	-5.27377982364685	0	Exon
ENSG00000183166.10	e444082	CALN1	0.0242238174193077	-0.835934712861914	0.614350392167025	0.539354242819841	0.806071852498583	-5.885243041723091	0	Exon
ENSG00000181027.10	e1059424	FKRP	-0.0235704313572646	-1.26329880175607	-0.6143460505021601	0.539357108156945	0.8060727363697541	-5.761770371132361	0	Exon
ENSG00000134574.11	e630636	DDB2	-0.0274050163366987	-1.3111149532846398	-0.614336773981413	0.539363230340782	0.8060784875917589	-5.75427083667483	0	Exon
ENSG00000181035.13	e1036388	SLC25A42	0.0224042096323183	-1.1887394467385501	0.614322642861379	0.539372556459928	0.8060820094269009	-5.7911769909832795	0	Exon
ENSG00000256053.7	e805401	APOPT1	0.0136607844774568	1.2393369734414	0.6143194969474871	0.539374632680614	0.8060820094269009	-6.293700748510241	0	Exon
ENSG00000173715.15	e647468	C11orf80	0.042435119753295995	-3.1306241780572	0.6143181240098471	0.539375538784719	0.8060820094269009	-5.27909947756105	0	Exon
ENSG00000165495.15	e674843	PKNOX2	0.0290335765470476	-1.0847023261270299	0.6143179330737599	0.539375664797766	0.8060820094269009	-5.80703920317963	0	Exon
ENSG00000123136.14	e1028770	DDX39A	-0.0217391623631925	-0.933912526871272	-0.6143159756748751	0.5393769566329799	0.8060820094269009	-5.8527225849913895	0	Exon
ENSG00000083093.9	e875415	PALB2	-0.020104175885929002	-0.746961689563984	-0.614311428595708	0.539379957599617	0.806083095922412	-5.90281264828967	0	Exon
ENSG00000159915.12	e1055862	ZNF233	-0.0435457297254594	-3.1459353062370097	-0.614303582061863	0.53938513614945	0.806085774467777	-5.26165090993038	0	Exon
ENSG00000180263.13	e726200	FGD6	0.0276668118715725	-0.9001543271328349	0.614301821875837	0.539386297839206	0.806085774467777	-5.8558852550597695	0	Exon
ENSG00000108671.9	e938200	PSMD11	0.018889711769371	-0.251325424600793	0.614290682388878	0.539393649720803	0.806093363130491	-6.02836788053234	0	Exon
ENSG00000196498.13	e744475	NCOR2	-0.0205710989474415	-0.410672605119457	-0.6142830092039979	0.539398713928285	0.8060975329438	-5.97739740498182	0	Exon
ENSG00000117643.14	e17897	MAN1C1	-0.0294783737354339	0.451127220727633	-0.6142791796918728	0.53940124136805	0.806097617918102	-6.17587771538753	0	Exon
ENSG00000179532.12	e615885	DNHD1	-0.0355396953050051	-1.4257937688250901	-0.6142758971456971	0.53940340782049	0.806097617918102	-5.71744327020721	0	Exon
ENSG00000129351.17	e1022335	ILF3	-0.0158596709986306	0.0490734283792496	-0.614270967597342	0.53940666128852	0.806097617918102	-6.094611211833779	0	Exon
ENSG00000154262.12	e969880	ABCA6	0.0487854083479677	-0.11350737432017001	0.614269141088462	0.5394078667743321	0.806097617918102	-6.05495981432064	0	Exon
ENSG00000255639.2	e681989		0.0112546249078337	1.34698507219486	0.614261429812693	0.5394129561888471	0.806100104506668	-6.30297368152328	0	Exon
ENSG00000167323.10	e614519	STIM1	-0.0302099549652607	-2.0637607937286098	-0.6142577796775699	0.5394153652734339	0.806100104506668	-5.52993663937738	0	Exon
ENSG00000222011.8	e461084	FAM185A	-0.0219326752129792	-1.12963941144931	-0.614256283562692	0.539416352708934	0.806100104506668	-5.80182854970711	0	Exon
ENSG00000017260.19	e248791	ATP2C1	-0.0487363245230565	-3.4483721700694705	-0.614237997222636	0.539428421762915	0.8061128173390161	-5.19802346336317	0	Exon
ENSG00000150471.16	e290664	ADGRL3	0.0119439204956688	2.37812044231715	0.6142345143060601	0.539430720516495	0.8061128173390161	-6.40858481098449	0	Exon
ENSG00000095713.13	e595971	CRTAC1	0.0357171609132511	-2.30436798217318	0.6142330577654511	0.539431681846735	0.8061128173390161	-5.499811202097111	0	Exon
ENSG00000237310.1	e443544		0.0264659614933591	-1.1078088619942101	0.614223536877551	0.5394379657418079	0.806118529397018	-5.8136240058441695	0	Exon
ENSG00000121058.4	e961018	COIL	-0.021880887657733	-1.26327834186396	-0.614220375444443	0.539440052332013	0.806118529397018	-5.76921223789192	0	Exon
ENSG00000184672.11	e504937	RALYL	-0.0337360931292992	-2.3181819343294703	-0.614214435558426	0.539443972751094	0.8061205945936378	-5.47889973077262	0	Exon
ENSG00000147465.11	e493712	STAR	-0.0483110789923605	-3.33333617928948	-0.6142091371977579	0.5394474697653491	0.8061205945936378	-5.242122576606571	0	Exon
ENSG00000105671.11	e1036062	DDX49	-0.0160572882921241	0.09999492245517301	-0.614204710787661	0.5394503912851321	0.8061205945936378	-6.1010894307216	0	Exon
ENSG00000134318.13	e111885	ROCK2	-0.0462242538988141	-2.86922630544521	-0.614192005585087	0.539458777018823	0.8061205945936378	-5.352383636175049	0	Exon
ENSG00000010295.19	e683161	IFFO1	-0.0198638624338217	-0.7373168456300799	-0.614191734948439	0.539458955646114	0.8061205945936378	-5.90403174263203	0	Exon
ENSG00000161714.11	e952253	PLCD3	-0.038382419885408	-2.46842939745874	-0.614190060414668	0.539460060883014	0.8061205945936378	-5.42521997436399	0	Exon
ENSG00000173818.16	e980479	ENDOV	0.0347892895004449	-2.5724082570271296	0.6141888107196489	0.539460885715762	0.8061205945936378	-5.39345184920071	0	Exon
ENSG00000141664.9	e1002840	ZCCHC2	-0.0202445121399364	-0.561931543733231	-0.6141880488342679	0.539461388581174	0.8061205945936378	-5.94165230387779	0	Exon
ENSG00000178927.17	e984530	C17orf62	-0.0229571561417888	-0.3661741544173939	-0.614187272663494	0.5394619008755829	0.8061205945936378	-6.00114600870392	0	Exon
ENSG00000206527.9	e244333	HACD2	-0.0165333500011331	0.5436083386715871	-0.614175179212707	0.539469882922779	0.8061262920283849	-6.1884622018882	0	Exon
ENSG00000090006.17	e1051081	LTBP4	0.0573299036517911	-3.4277775963848702	0.614169087241782	0.539473903832303	0.8061262920283849	-5.2145215073052995	0	Exon
ENSG00000112739.16	e373217	PRPF4B	0.0353684313577732	-2.55123448238173	0.614165603037615	0.539476203533197	0.8061262920283849	-5.415829077772959	0	Exon
ENSG00000261487.1	e882677		-0.017413985118664	0.48032493038898794	-0.614162726783526	0.539478101968743	0.8061262920283849	-6.181389962445741	0	Exon
ENSG00000155657.25	e170195	TTN	0.0478952180238936	-2.29704080129701	0.61415526874826	0.539483024567311	0.8061262920283849	-5.48122584178716	0	Exon
ENSG00000063015.19	e935023	SEZ6	-0.0186755219801322	1.48442429249104	-0.614152116289771	0.5394851053215229	0.8061262920283849	-6.32458249041016	0	Exon
ENSG00000124228.14	e1096149	DDX27	-0.0180709852596429	-0.481655441080658	-0.6141473345490329	0.539488261477741	0.8061262920283849	-5.96642925242068	0	Exon
ENSG00000107611.14	e571253	CUBN	-0.0570998264681934	-3.4620850141504595	-0.614142528501676	0.539491433686736	0.8061262920283849	-5.1960050767675705	0	Exon
ENSG00000165804.15	e768347	ZNF219	0.0340019264441171	-2.2440161524466697	0.614138835383722	0.5394938713182751	0.8061262920283849	-5.485403255009789	0	Exon
ENSG00000115694.14	e198762	STK25	-0.0118943591463678	1.6303574719286102	-0.614135810870483	0.539495867643383	0.8061262920283849	-6.340245436355049	0	Exon
ENSG00000115970.18	e123454	THADA	-0.0186309961901627	-0.11508473937958098	-0.614135595195378	0.5394960099995321	0.8061262920283849	-6.056881628954939	0	Exon
ENSG00000151116.16	e622829	UEVLD	-0.0260056398436625	-1.6488897155501898	-0.614135096709441	0.539496339024775	0.8061262920283849	-5.66073542004753	0	Exon
ENSG00000121892.14	e285354	PDS5A	0.0163879924724745	0.362266089324639	0.614121459448227	0.539505340327228	0.8061262920283849	-6.1546185975142595	0	Exon
ENSG00000111642.14	e683441	CHD4	-0.03473369456533701	-1.6066907602592	-0.614121375328741	0.539505395850703	0.8061262920283849	-5.67387129778721	0	Exon
ENSG00000151748.14	e780956	SAV1	0.0137240876335494	0.972900174616612	0.614116974596802	0.539508300579181	0.8061262920283849	-6.2587501327602	0	Exon
ENSG00000129422.14	e485500	MTUS1	-0.019138069071801003	1.61424263365103	-0.6141167323070339	0.5395084605041671	0.8061262920283849	-6.33702488061278	0	Exon
ENSG00000112855.14	e355605	HARS2	-0.0216745018349338	-1.27141802990474	-0.6141164324005419	0.539508658459491	0.8061262920283849	-5.76072450418944	0	Exon
ENSG00000144040.12	e134358	SFXN5	0.0250261146947484	0.288088193353865	0.6141122141523521	0.5395114427468289	0.8061262920283849	-6.1451673088635195	0	Exon
ENSG00000218596.2	e420596		0.0284567570299995	-2.09147115468247	0.6141090909576911	0.539513504240271	0.8061262920283849	-5.55300858141437	0	Exon
ENSG00000125447.16	e972715	GGA3	-0.0165532352940616	0.173109665267181	-0.614107336430035	0.53951466233417	0.8061262920283849	-6.1187296126051	0	Exon
ENSG00000157106.16	e871193	SMG1	0.0205048394259229	-0.49403788680049704	0.614106389033321	0.5395152876735679	0.8061262920283849	-5.96652460473642	0	Exon
ENSG00000057252.12	e84949	SOAT1	0.0249556193926858	-1.24918852797603	0.614105167926961	0.5395160936785	0.8061262920283849	-5.77655002261176	0	Exon
ENSG00000160310.16	e1116668	PRMT2	-0.0208488539762678	-0.524576763487936	-0.614097074165037	0.5395214360720321	0.8061262920283849	-5.95312419093415	0	Exon
ENSG00000107736.19	e585508	CDH23	0.0721956387044746	-3.6635608254413996	0.6140953783410239	0.539522555426247	0.8061262920283849	-5.1649167876777	0	Exon
ENSG00000185591.9	e708000	SP1	-0.0177201091916991	-0.314244252800764	-0.614095362967409	0.539522565573839	0.8061262920283849	-6.0090664645062	0	Exon
ENSG00000101966.12	e1168284	XIAP	0.0142085229832612	0.4611066012754071	0.6140875816199439	0.5395277017846	0.8061305684599109	-6.176279235750999	0	Exon
ENSG00000172824.14	e894221	CES4A	-0.0277564429856205	-1.3706474433078502	-0.614084007619846	0.5395300608724001	0.8061306954590408	-5.73479918645201	0	Exon
ENSG00000154783.10	e205735	FGD5	0.0485692066904963	-3.48211258419902	0.614068408291785	0.539540357570921	0.8061426822683391	-5.1966710941241905	0	Exon
ENSG00000008838.18	e944383	MED24	-0.0172058399433526	-0.310252087140502	-0.6140466340136059	0.539554730353774	0.806160759145122	-6.011244986436959	0	Exon
ENSG00000113971.18	e249991	NPHP3	0.0264478254111266	-1.4759727876451298	0.614039702793064	0.53955930555973	0.8061612726121341	-5.69883254957012	0	Exon
ENSG00000138964.16	e1138645	PARVG	0.0505128674501454	-2.93985094628416	0.6140349644235941	0.539562433305254	0.8061612726121341	-5.33850317559477	0	Exon
ENSG00000167807.15	e1021198		-0.0243185016286288	-1.1524185886179399	-0.6140345784125071	0.539562688107324	0.8061612726121341	-5.80396379432961	0	Exon
ENSG00000239900.12	e1135840	ADSL	0.0182873441248194	-0.367814290180648	0.614032332344463	0.53956417071565	0.8061612726121341	-6.00281735286562	0	Exon
ENSG00000151067.21	e680945	CACNA1C	0.0303368656301592	-2.11827355853923	0.614024499224183	0.539569341300473	0.8061623829966301	-5.53244445116041	0	Exon
ENSG00000119655.9	e792914	NPC2	0.0183177221611776	0.117932520505953	0.614022062711254	0.539570949629735	0.8061623829966301	-6.108108393457679	0	Exon
ENSG00000064115.10	e693544	TM7SF3	0.015712315854201	0.45629272531268	0.6140208707560421	0.539571736433927	0.8061623829966301	-6.17178459105353	0	Exon
ENSG00000148296.6	e560242	SURF6	-0.0169568085641308	2.97602053642606	-0.614012626941996	0.5395771781537171	0.8061660182341601	-6.45366282482775	0	Exon
ENSG00000079246.15	e184438	XRCC5	-0.00727180782167203	4.5401664900551	-0.6140091902367161	0.5395794467219079	0.8061660182341601	-6.54596010637193	0	Exon
ENSG00000169251.12	e259338	NMD3	-0.0217087190480648	-0.883109933476023	-0.6140051802064941	0.539582093747793	0.8061660182341601	-5.87096636164537	0	Exon
ENSG00000122390.17	e862822	NAA60	0.018201888248851	-0.315398992345669	0.614000051039288	0.5395854795268941	0.8061660182341601	-6.009872175947669	0	Exon
ENSG00000050426.15	e704742	LETMD1	-0.0224038198412699	-1.2393914000066002	-0.613997988678687	0.539586840900502	0.8061660182341601	-5.78171387736712	0	Exon
ENSG00000100427.15	e1140616	MLC1	-0.0194929403516806	2.17798338975101	-0.613996513509687	0.539587814667324	0.8061660182341601	-6.394473191636269	0	Exon
ENSG00000135976.16	e142503	ANKRD36	-0.0774402594689725	-2.7491233205615897	-0.6139761034941329	0.539601287516694	0.806182749414606	-5.450542412059621	0	Exon
ENSG00000136152.14	e755103	COG3	-0.0205846811132027	-0.48060689883483	-0.61397125679059	0.539604486897593	0.8061828446937901	-5.965101371802009	0	Exon
ENSG00000138119.16	e592641	MYOF	0.0364188395869749	-2.2408609938982402	0.6139644239131961	0.539608997397511	0.8061828446937901	-5.50449604580209	0	Exon
ENSG00000196557.11	e856715	CACNA1H	0.0235950656688926	0.230146378501327	0.613963623442663	0.539609525803121	0.8061828446937901	-6.13262510978912	0	Exon
ENSG00000171475.13	e944803	WIPF2	0.0313611001326708	-2.0847900836647497	0.613959648166158	0.5396121499615439	0.8061828446937901	-5.5269137572753	0	Exon
ENSG00000176715.15	e908586	ACSF3	0.0461221906822478	-3.43609003012809	0.613958780881705	0.539612722473969	0.8061828446937901	-5.19998385909924	0	Exon
ENSG00000159842.14	e911582	ABR	-0.0119193632404071	2.11823709740256	-0.613952092802084	0.539617137424062	0.80618509018077	-6.389408626607139	0	Exon
ENSG00000141837.19	e1027712	CACNA1A	-0.0252767203082122	-1.34729830239292	-0.613946297639475	0.539620962954462	0.80618509018077	-5.74518155818873	0	Exon
ENSG00000132842.13	e337685	AP3B1	0.0146380644803536	1.2722943537231202	0.613942308636251	0.53962359620223	0.80618509018077	-6.30085388303041	0	Exon
ENSG00000154358.20	e102327	OBSCN	-0.0215523311662493	1.19883714903768	-0.6139407281681469	0.539624639513304	0.80618509018077	-6.28841825726107	0	Exon
ENSG00000122515.14	e439401	ZMIZ2	-0.0227384928299528	-0.730138459743402	-0.613939278182025	0.539625596690474	0.80618509018077	-5.90443651517261	0	Exon
ENSG00000127481.14	e13364	UBR4	0.01343582718884	0.543269773370178	0.6139347826000229	0.539628564357721	0.8061851843899391	-6.19286761678532	0	Exon
ENSG00000054267.20	e104445	ARID4B	0.0155743576584598	0.23378657538892197	0.61393034581772	0.539631493217585	0.8061851843899391	-6.1311051460809	0	Exon
ENSG00000159915.12	e1055858	ZNF233	-0.019747035225896	0.762433959501085	-0.6139268104025261	0.539633827062326	0.8061851843899391	-6.229572157993151	0	Exon
ENSG00000258064.1	e721316		0.0150089416885058	0.583586008820802	0.613925402110801	0.53963475672378	0.8061851843899391	-6.19646828427066	0	Exon
ENSG00000262660.1	e982137		-0.0199747165449124	-0.783360405990956	-0.61391323352412	0.5396427896568851	0.806193361413103	-5.89825311750436	0	Exon
ENSG00000225807.1	e458067		-0.0494166348334696	-3.3695400528836603	-0.61390910482449	0.539645515177522	0.806193361413103	-5.20481867162781	0	Exon
ENSG00000167792.11	e649123	NDUFV1	-0.00915927621510542	3.55170303148773	-0.6139067753461701	0.53964705296288	0.806193361413103	-6.48956661051995	0	Exon
ENSG00000187741.14	e909805	FANCA	-0.0424516254508122	-2.60789762452425	-0.6138999193617449	0.539651578895641	0.806196725224188	-5.40631554465967	0	Exon
ENSG00000120533.12	e512101	ENY2	-0.0142115252245187	0.730364920862285	-0.61388024572224	0.53966456642454	0.8062127299082242	-6.2189622992363605	0	Exon
ENSG00000188428.18	e374166	BLOC1S5	0.0154613382839081	0.41275846910789704	0.613859967095266	0.539677953499606	0.806226404381842	-6.16785131250573	0	Exon
ENSG00000132382.14	e915126	MYBBP1A	-0.0196798626339467	-0.714672604284648	-0.613859489794244	0.539678268595169	0.806226404381842	-5.909311975184409	0	Exon
ENSG00000168883.19	e138493	USP39	-0.0153745519898981	0.134539980509917	-0.613852929823734	0.5396825992418219	0.8062294762599079	-6.11116714149436	0	Exon
ENSG00000245573.7	e624427	BDNF-AS	-0.0316239090622933	-2.16839555150862	-0.6138359853315071	0.5396937854413171	0.806235994185077	-5.5121796606936595	0	Exon
ENSG00000245573.7	e624433	BDNF-AS	-0.0316239090622933	-2.16839555150862	-0.6138359853315071	0.5396937854413171	0.806235994185077	-5.5121796606936595	0	Exon
ENSG00000245573.7	e624439	BDNF-AS	-0.0316239090622933	-2.16839555150862	-0.6138359853315071	0.5396937854413171	0.806235994185077	-5.5121796606936595	0	Exon
ENSG00000015479.17	e353947	MATR3	0.0106276877686615	2.6569072814025096	0.613830964163624	0.5396971002744899	0.806236650953135	-6.431459107108231	0	Exon
ENSG00000070444.14	e913256	MNT	0.0411336769789851	-2.97876080000572	0.613828382023499	0.539698804934432	0.806236650953135	-5.30577916465808	0	Exon
ENSG00000115977.18	e131236	AAK1	0.0202395200287598	-0.826020112062859	0.6138178429213891	0.5397057625962101	0.806236650953135	-5.886223898304089	0	Exon
ENSG00000100714.15	e787170	MTHFD1	0.0156299873707643	0.9487706259515492	0.6138173872157161	0.539706063443154	0.806236650953135	-6.25606071907436	0	Exon
ENSG00000139626.15	e707401	ITGB7	0.0582480203248001	-3.47780928817241	0.613815611704795	0.5397072355975341	0.806236650953135	-5.191273360602411	0	Exon
ENSG00000145592.13	e327588	RPL37	-0.0189438513330245	3.74136306303164	-0.613814648609344	0.539707871413112	0.806236650953135	-6.49885984348458	0	Exon
ENSG00000164073.9	e307720	MFSD8	-0.0218707497393671	-1.08122435979668	-0.613796317881505	0.53971997305	0.8062513312177	-5.8183735650994	0	Exon
ENSG00000206149.10	e810925	HERC2P9	-0.0522899355675592	-0.816202272887303	-0.6137926294403591	0.539722408113024	0.806251571175496	-5.883482837912849	0	Exon
ENSG00000163738.18	e293220	MTHFD2L	-0.0182210688365929	0.031683062164357005	-0.613785494504226	0.539727118524896	0.8062552100930791	-6.08413656054346	0	Exon
ENSG00000113391.17	e340908	FAM172A	0.016722948624727	-0.274505722826669	0.6137707992530601	0.539736820244543	0.806266305064377	-6.01848056839308	0	Exon
ENSG00000275120.2	e846407		-0.0476208459010894	-3.2538628427822993	-0.613764352715196	0.539741076239136	0.806269265077265	-5.23532289113172	0	Exon
ENSG00000242086.8	e271095	LINC00969	0.0442132551462826	0.655564136964963	0.6137405855928321	0.5397567674032689	0.8062870997276309	-6.2089598859726705	0	Exon
ENSG00000164877.18	e425250	MICALL2	-0.027278634715317003	-0.588263195081883	-0.613735699962426	0.539759992947472	0.8062870997276309	-5.939722683314481	0	Exon
ENSG00000117152.13	e79776	RGS4	-0.027626730258764002	3.54417100865562	-0.6137302729374	0.539763575937414	0.8062870997276309	-6.48412193802557	0	Exon
ENSG00000169738.7	e983373	DCXR	-0.0178287950516411	1.8129004375854099	-0.613729277524224	0.539764233122966	0.8062870997276309	-6.3606903241263	0	Exon
ENSG00000170074.19	e369056	FAM153A	-0.0659891721181677	-3.35726225099739	-0.613729043015122	0.5397643879491789	0.8062870997276309	-5.24084565625705	0	Exon
ENSG00000082269.16	e399153	FAM135A	0.0199933942504869	-0.8233867593750541	0.613716822575647	0.5397724560863489	0.8062957540412259	-5.88165898640053	0	Exon
ENSG00000166889.13	e634871	PATL1	-0.022352282083468	-0.874533815749712	-0.613708575631951	0.539777900889843	0.806300489641971	-5.863426464466831	0	Exon
ENSG00000113649.11	e357633	TCERG1	-0.0164389983941128	-0.158463589444405	-0.613702861509944	0.5397816734880471	0.8063027273342169	-6.04808040539178	0	Exon
ENSG00000136636.12	e97824	KCTD3	-0.0161570216626947	0.6342215294058591	-0.6136964602820749	0.5397858997454951	0.8063056426614829	-6.20321225185358	0	Exon
ENSG00000187626.8	e378555	ZKSCAN4	0.0178955967514261	0.339533849637713	0.6136824945459761	0.539795120346119	0.8063133253720981	-6.15279800163911	0	Exon
ENSG00000105063.18	e1073772	PPP6R1	0.014474717276798	1.5858699355201	0.613677798683021	0.5397982207144001	0.8063133253720981	-6.33480393488742	0	Exon
ENSG00000134152.10	e813771	KATNBL1	-0.0154793749946637	0.29430320979822805	-0.613676089104591	0.5397993494383909	0.8063133253720981	-6.13871273024518	0	Exon
ENSG00000132485.13	e44427	ZRANB2	-0.0145229506939225	0.830251005553817	-0.613673457023567	0.539801087233458	0.8063133253720981	-6.23729249054402	0	Exon
ENSG00000006740.16	e925202	ARHGAP44	0.024605271005782	-1.09761252200137	0.6136714444572211	0.5398024160044289	0.8063133253720981	-5.828860456859401	0	Exon
ENSG00000103227.18	e856517	LMF1	-0.0272299247808356	-0.9776445033421809	-0.6136663298396939	0.53980579287208	0.806314971836351	-5.84166227502168	0	Exon
ENSG00000237940.3	e199478		-0.0437638696781963	-1.7114750383389699	-0.613660490293584	0.5398096483785051	0.806317333232714	-5.66158710084604	0	Exon
ENSG00000130779.19	e741878	CLIP1	0.0179385843445323	-0.146854729639856	0.613656965408241	0.53981197565822	0.806317411896192	-6.050435145153441	0	Exon
ENSG00000175792.11	e246916	RUVBL1	0.019082231760115	-0.3673868122136021	0.613652470542676	0.5398149433675821	0.8063184471650531	-6.00347504148188	0	Exon
ENSG00000139218.17	e698791	SCAF11	0.0154999345323828	0.185342864227638	0.613645752570478	0.539819378885708	0.80632167487338	-6.11813089674891	0	Exon
ENSG00000178209.14	e521420	PLEC	-0.017648352202113998	1.99111859985842	-0.6136319646546441	0.539828482367268	0.8063318750056291	-6.380362884698731	0	Exon
ENSG00000161939.18	e918408	RNASEK-C17orf49	0.0121316798272226	1.9019742926093	0.6136240013248979	0.53983374019673	0.806333599254778	-6.37031684616436	0	Exon
ENSG00000123562.16	e1164106	MORF4L2	-0.0159999430653814	0.661048474036598	-0.613623326047333	0.539834186053402	0.806333599254778	-6.20313629873497	0	Exon
ENSG00000108370.16	e967836	RGS9	0.0369605061810222	-2.52122150435406	0.6136047050875288	0.539846480743526	0.806343224120766	-5.41761310738208	0	Exon
ENSG00000130227.16	e487363	XPO7	-0.0156175088724759	0.61142299524465	-0.613603456963836	0.5398473048357261	0.806343224120766	-6.203131206716829	0	Exon
ENSG00000120727.12	e354032	PAIP2	0.0104339569160782	1.8511408136228897	0.613602000006461	0.539848266814265	0.806343224120766	-6.362944101788339	0	Exon
ENSG00000107175.11	e533128	CREB3	0.0110962984833583	2.22481680085391	0.61359654082804	0.539851871328533	0.806343224120766	-6.39748636094637	0	Exon
ENSG00000164654.15	e428540	MIOS	-0.0146463873175517	0.44879471972897406	-0.613589329709703	0.5398566326091021	0.806343224120766	-6.17230047198221	0	Exon
ENSG00000120162.9	e529964	MOB3B	-0.0255959933535546	-1.23415463802776	-0.613586994936463	0.539858174192883	0.806343224120766	-5.782924821428749	0	Exon
ENSG00000141971.12	e1033274	MVB12A	-0.0226273845967989	-0.9486452527949459	-0.6135809191401221	0.539862185877249	0.806343224120766	-5.84477425134033	0	Exon
ENSG00000173818.16	e980608	ENDOV	-0.0263734630660364	-1.5745528376942	-0.6135794368207971	0.539863164614971	0.806343224120766	-5.674554727490049	0	Exon
ENSG00000142227.10	e1061429	EMP3	0.0331556890406027	-1.6125461907356498	0.613576413178093	0.539865161052055	0.806343224120766	-5.67728117101272	0	Exon
ENSG00000118473.21	e43209	SGIP1	-0.0181202085250585	0.537755427953069	-0.6135743367083311	0.539866532096236	0.806343224120766	-6.18861662794518	0	Exon
ENSG00000170854.17	e236489	MINA	0.013650084039241001	1.2757975449293002	0.613574270241373	0.5398665759828349	0.806343224120766	-6.29892804152506	0	Exon
ENSG00000076067.11	e713409	RBMS2	0.0360636893223533	-2.40275027009461	0.6135722254703501	0.539867926098849	0.806343224120766	-5.44057125548577	0	Exon
ENSG00000127952.16	e447873	STYXL1	-0.0202252918978484	-0.189223769107592	-0.6135684817327	0.5398703980084579	0.8063435186865491	-6.03566294736166	0	Exon
ENSG00000140853.15	e889239	NLRC5	0.0564567371877618	-3.5950055055509704	0.613564387061129	0.539873101638715	0.806344159343386	-5.17947899849567	0	Exon
ENSG00000115295.19	e118896	CLIP4	-0.0114098313539066	1.6383755338199602	-0.613559554756043	0.5398762923224749	0.8063455274455741	-6.3399926479574695	0	Exon
ENSG00000146350.13	e410042	TBC1D32	0.0195860086776184	-0.40449135081454	0.613551979192459	0.539881294349339	0.8063496009009209	-5.989440289263361	0	Exon
ENSG00000165487.13	e748936	MICU2	-0.0472534922727008	-3.3276938197013504	-0.613513082373268	0.5399069776811111	0.8063813563307071	-5.24603594505089	0	Exon
ENSG00000099622.13	e1008194	CIRBP	-0.0209294615352988	3.1675528542939504	-0.613509974095855	0.539909030084162	0.8063813563307071	-6.46665031056839	0	Exon
ENSG00000164252.12	e337165	AGGF1	0.0135163540216462	1.0409300180144	0.613506820483098	0.539911112426257	0.8063813563307071	-6.268100680083081	0	Exon
ENSG00000058404.19	e438834	CAMK2B	-0.0178752334150157	3.0531059986356004	-0.613505998799391	0.539911654987691	0.8063813563307071	-6.454377793011051	0	Exon
ENSG00000181396.12	e984322	OGFOD3	-0.0378424746117407	-2.63598361697468	-0.61349209572536	0.539920835291324	0.8063913258579001	-5.37993896651485	0	Exon
ENSG00000089127.12	e736733	OAS1	0.0577253811032213	-3.35535850049739	0.6134874809196851	0.53992388249932	0.8063913258579001	-5.23467755055782	0	Exon
ENSG00000013561.17	e356742	RNF14	0.0278456543291862	-1.70564915920244	0.613479592352136	0.539929091429044	0.8063913258579001	-5.6582320156572	0	Exon
ENSG00000105875.13	e471713	WDR91	-0.0193253592161745	-0.36616657166739003	-0.613472508015494	0.539933769335552	0.8063913258579001	-5.9952339421216205	0	Exon
ENSG00000135597.18	e415899	REPS1	-0.0262865842244402	-1.65512613326128	-0.6134688788691679	0.539936165729732	0.8063913258579001	-5.64927083015827	0	Exon
ENSG00000085733.15	e651186	CTTN	-0.0128908537562144	1.41933359893441	-0.613466562505454	0.539937695271438	0.8063913258579001	-6.31867208030626	0	Exon
ENSG00000135870.11	e83576	RC3H1	0.0152308659414699	0.0614840360233299	0.613461877036939	0.53994078918751	0.8063913258579001	-6.093910282236981	0	Exon
ENSG00000109618.11	e283132	SEPSECS	-0.0221937971186327	-1.2947852977374699	-0.613461228770881	0.539941217252293	0.8063913258579001	-5.74551651419	0	Exon
ENSG00000012817.15	e1180839	KDM5D	-0.0153565027255877	-0.6714012872647421	-0.6134597356335171	0.5399422032054121	0.8063913258579001	-6.194895307957309	0	Exon
ENSG00000184432.9	e252591	COPB2	-0.011247422969306002	1.19052787787626	-0.6134595999621041	0.539942292792427	0.8063913258579001	-6.2892928473557905	0	Exon
ENSG00000203872.6	e403579	C6orf163	0.0580323211113448	-3.8101611323677997	0.613457994152033	0.539943353147038	0.8063913258579001	-5.14611799952292	0	Exon
ENSG00000110047.17	e642398	EHD1	-0.0312506708631335	-1.8645430535527399	-0.613452562613442	0.5399469397290021	0.8063932849245459	-5.59094619640583	0	Exon
ENSG00000173264.14	e641046	GPR137	-0.0381823539294154	-2.6394142820975803	-0.6134471675245661	0.539950502254151	0.806395208046759	-5.372648657410839	0	Exon
ENSG00000086102.18	e530576	NFX1	0.0148133425613125	0.109030272351962	0.613437448099952	0.539956920286587	0.8064013957245809	-6.1065385069791605	0	Exon
ENSG00000078814.15	e1087763	MYH7B	-0.0523527899137267	-3.39584688837633	-0.613426725875046	0.5399640005430979	0.8064085723479959	-5.2138838564975	0	Exon
ENSG00000138380.17	e179950	CARF	-0.0198665421950237	-0.8999471335197371	-0.613421980253189	0.539967134256486	0.806409854975798	-5.860058532670701	0	Exon
ENSG00000142156.14	e1115569	COL6A1	0.0329643486512733	-1.82769436199617	0.6134152206762579	0.539971597876266	0.806412616309188	-5.60280716075433	0	Exon
ENSG00000159461.14	e888406	AMFR	-0.0121712081384358	1.78618345975937	-0.613410964201253	0.539974408606955	0.806412616309188	-6.35589830473879	0	Exon
ENSG00000187535.13	e857769	IFT140	0.0222413047763189	-0.838209485658456	0.6134074176750579	0.5399767505339951	0.806412616309188	-5.87989402280568	0	Exon
ENSG00000140367.11	e841509	UBE2Q2	0.0202924097791983	0.46417088199726997	0.613405400192533	0.539978082768609	0.806412616309188	-6.17202246906127	0	Exon
ENSG00000164466.12	e366557	SFXN1	0.014076132622406999	0.49834484097214704	0.6133876978402989	0.539989772500228	0.806426676544843	-6.181190071572981	0	Exon
ENSG00000254473.1	e540005		-0.0447005161738888	-3.24596743058554	-0.61337774641605	0.539996343969681	0.806429837264423	-5.25130023759752	0	Exon
ENSG00000138101.18	e115324	DTNB	0.0158531159785474	-7.642984430958851e-05	0.6133776027952861	0.539996438810617	0.806429837264423	-6.083404291628031	0	Exon
ENSG00000133226.16	e17359	SRRM1	0.0300086628849743	-1.55847219124381	0.6133703589616669	0.540001222335649	0.806433583575162	-5.68251476794837	0	Exon
ENSG00000007062.11	e281454	PROM1	0.0403260417954873	-1.90639525240555	0.613356692279951	0.540010247299153	0.8064435037029971	-5.5923787270242	0	Exon
ENSG00000119950.20	e600437	MXI1	0.0271095882511916	-1.03459704056373	0.613350264828276	0.5400144917731261	0.8064435037029971	-5.824062831940191	0	Exon
ENSG00000179818.13	e131585	PCBP1-AS1	-0.0454267925313471	-2.99400221454095	-0.613347754809113	0.5400161493103279	0.8064435037029971	-5.28305131012333	0	Exon
ENSG00000183117.18	e482175	CSMD1	-0.0234162833157416	-0.947647304981494	-0.613341620009021	0.540020200548871	0.8064435037029971	-5.86402955604223	0	Exon
ENSG00000099949.18	e1121058	LZTR1	0.0209469472661803	-0.8186971086837042	0.613339719913202	0.540021455318431	0.8064435037029971	-5.88232684111392	0	Exon
ENSG00000158887.15	e78985	MPZ	0.0379878805965873	-1.87058445631355	0.613339629765126	0.540021514849709	0.8064435037029971	-5.59443388889062	0	Exon
ENSG00000197622.12	e66189	CDC42SE1	-0.0244014010551428	-1.1725896656325001	-0.613333257105083	0.540025723185165	0.8064463908874241	-5.7796880159027895	0	Exon
ENSG00000147421.17	e491890	HMBOX1	0.0176287366386839	0.0499849095303855	0.613316343448164	0.5400368925949179	0.80645879026799	-6.09103735685639	0	Exon
ENSG00000106689.10	e551759	LHX2	-0.0258892615185784	-0.900223379694023	-0.613310641377739	0.5400406581438929	0.80645879026799	-5.8588432238860895	0	Exon
ENSG00000130997.16	e276518	POLN	-0.0369385433982263	-2.09848552199278	-0.6133103488788261	0.5400408513054861	0.80645879026799	-5.5402294717684	0	Exon
ENSG00000166478.9	e618277	ZNF143	-0.0212365707075453	-0.972084594221973	-0.613304830995676	0.540044495233573	0.806460834496896	-5.84178686912528	0	Exon
ENSG00000161204.11	e265243	ABCF3	-0.019432238680016003	-0.5122633740092979	-0.613295161944193	0.540050880561365	0.8064669724864051	-5.9690571792790195	0	Exon
ENSG00000187824.8	e924624	TMEM220	-0.0396600066113221	-2.7146974430456603	-0.6132908039383531	0.5400537585495261	0.806467872877592	-5.36786095675447	0	Exon
ENSG00000135164.18	e450484	DMTF1	-0.0163996032015466	0.402214204121428	-0.6132870199922691	0.540056257439997	0.80646820715307	-6.16470104064196	0	Exon
ENSG00000166847.9	e875455	DCTN5	-0.00878807055856311	6.204122423895611	-0.613280238269095	0.540060736055188	0.8064712880561601	-6.63368007837788	0	Exon
ENSG00000205726.14	e1108229	ITSN1	0.0137869464035869	1.18453678231153	0.6132701630425289	0.540067389717573	0.8064712880561601	-6.29000699256017	0	Exon
ENSG00000282851.1	e1033159	BISPR	0.04603822215580001	-2.73721000509812	0.613267587188028	0.540069090814087	0.8064712880561601	-5.357207819619901	0	Exon
ENSG00000205937.11	e860464	RNPS1	-0.0462664166880885	-3.2040085119816806	-0.6132656179674929	0.5400703912908279	0.8064712880561601	-5.2498146703690995	0	Exon
ENSG00000136718.9	e153313	IMP4	-0.0412259431922424	-2.9156463019417598	-0.6132651416888659	0.540070705826316	0.8064712880561601	-5.3236723330249	0	Exon
ENSG00000116544.11	e25099	DLGAP3	-0.0219021246732974	0.974136037599689	-0.6132601383396981	0.54007401005504	0.8064712880561601	-6.25854829315382	0	Exon
ENSG00000153922.10	e342781	CHD1	0.0249342068886703	-1.54523487314237	0.613259781158798	0.540074245938903	0.8064712880561601	-5.6838991282333495	0	Exon
ENSG00000204120.14	e193153	GIGYF2	0.0305515916079835	-2.0171893502001	0.6132548490287341	0.540077503144944	0.8064727546635521	-5.550612623916829	0	Exon
ENSG00000241878.10	e1130194	PISD	-0.0138298769784144	1.3015034144283701	-0.613245913872003	0.540083403997122	0.806475429376778	-6.3049164658653	0	Exon
ENSG00000146409.10	e413104	SLC18B1	0.0233194330737148	0.0103990045530356	0.6132443226292299	0.540084454870546	0.806475429376778	-6.08679157404641	0	Exon
ENSG00000169855.19	e235442	ROBO1	0.0138500655780293	1.00555811805384	0.613241801989371	0.540086119529658	0.806475429376778	-6.26644100191527	0	Exon
ENSG00000164329.13	e338128	PAPD4	0.0164426562024878	-0.0250845662043849	0.613238280272729	0.540088445315533	0.806475505118797	-6.07409555415597	0	Exon
ENSG00000105723.11	e1053785	GSK3A	-0.0179199020191221	1.3970072988006499	-0.6132318051508381	0.540092721580434	0.806478493358946	-6.316915766329809	0	Exon
ENSG00000136243.16	e431778	NUPL2	0.0131174340204454	1.17540805472078	0.613219283131897	0.540100991352559	0.8064874447428221	-6.28669485631492	0	Exon
ENSG00000127445.13	e1020295	PIN1	0.0190745437220369	0.38515982787704295	0.6132060215575059	0.5401097496100871	0.8064929758102021	-6.16810688206031	0	Exon
ENSG00000127445.13	e1020300	PIN1	0.0190745437220369	0.38515982787704295	0.6132060215575059	0.5401097496100871	0.8064929758102021	-6.16810688206031	0	Exon
ENSG00000189157.13	e294283	FAM47E	-0.0417651121007365	-2.8777495969427997	-0.613203339643107	0.540111520818488	0.8064929758102021	-5.32888316090821	0	Exon
ENSG00000174945.13	e426307	AMZ1	0.0442428446235099	-2.4471204104330697	0.613163918472543	0.540137555956436	0.806526286340087	-5.43154550355518	0	Exon
ENSG00000179195.15	e744341	ZNF664	-0.0111178322884312	2.27126806659354	-0.613162671634341	0.540138379422851	0.806526286340087	-6.401844407075031	0	Exon
ENSG00000107295.9	e528490	SH3GL2	0.0249547213965671	-0.423710490921171	0.613152511522692	0.5401450896279201	0.8065329085847829	-6.01218262787569	0	Exon
ENSG00000143374.15	e65162	TARS2	0.0147131460660154	0.363101623488871	0.613147108586872	0.5401486579923089	0.80653483946523	-6.16168300011549	0	Exon
ENSG00000105171.9	e1039154	POP4	0.0166377578360329	0.19022097996589002	0.613142158643504	0.540151927188609	0.8065363236218871	-6.12554093640416	0	Exon
ENSG00000117139.16	e91620	KDM5B	-0.0493478999102872	-3.44161217366931	-0.6131319941457171	0.540158640375068	0.806537855400106	-5.20279428294432	0	Exon
ENSG00000140988.15	e858721	RPS2	0.0168593742348477	1.7928281228917	0.613118992449323	0.540167227462686	0.806537855400106	-6.358579930456481	0	Exon
ENSG00000167037.18	e1124485	SGSM1	-0.0423693661031149	-3.0923751584575294	-0.613111181910035	0.540172386036752	0.806537855400106	-5.28818653894966	0	Exon
ENSG00000167037.18	e1124510	SGSM1	-0.0423693661031149	-3.0923751584575294	-0.613111181910035	0.540172386036752	0.806537855400106	-5.28818653894966	0	Exon
ENSG00000135919.12	e189653	SERPINE2	0.0216071389739861	1.97204643285362	0.6131096382755811	0.540173405553489	0.806537855400106	-6.37596402478703	0	Exon
ENSG00000159784.17	e475514	FAM131B	-0.0155056812291074	1.53766248570598	-0.613108612478492	0.540174083057237	0.806537855400106	-6.328572493258769	0	Exon
ENSG00000127054.19	e1675	CPSF3L	-0.0139671169750138	0.8302044649619721	-0.613107950553538	0.540174520236162	0.806537855400106	-6.23871095697958	0	Exon
ENSG00000005882.11	e957221	PDK2	-0.0180228951777508	0.220077897724659	-0.6131063382712341	0.540175585094547	0.806537855400106	-6.13381783976054	0	Exon
ENSG00000038382.17	e322828	TRIO	0.0152874530975878	0.00524268114263882	0.613106327075871	0.540175592488712	0.806537855400106	-6.0850823253744	0	Exon
ENSG00000037637.10	e11895	FBXO42	0.0102148617205714	2.8786950153806097	0.613106156071684	0.540175705431305	0.806537855400106	-6.44782714258606	0	Exon
ENSG00000130714.15	e559203	POMT1	-0.0286684272193988	-1.97008548993781	-0.6130972163503531	0.540181609837191	0.806543274097519	-5.562824909285309	0	Exon
ENSG00000150394.13	e892768	CDH8	-0.0547680199997595	-3.7409034749160295	-0.6130926255460699	0.5401846419322021	0.8065444041300179	-5.16632053665232	0	Exon
ENSG00000237298.9	e169938	TTN-AS1	-0.0373748857372202	-2.31431863976671	-0.6130712257317	0.5401987760107221	0.8065620516716909	-5.45659247977869	0	Exon
ENSG00000166199.12	e627849	ALKBH3	0.0330540110635823	-2.17204373450266	0.613062692751409	0.540204411897081	0.8065620516716909	-5.518697716419259	0	Exon
ENSG00000143554.13	e68716	SLC27A3	0.0238721260770762	-0.0421982941930207	0.613061010775449	0.540205522816687	0.8065620516716909	-6.076894386960451	0	Exon
ENSG00000144290.16	e162260	SLC4A10	0.025991603970871004	-1.4585003230484799	0.613053835922746	0.540210261710941	0.8065620516716909	-5.72295908232568	0	Exon
ENSG00000169032.9	e833956	MAP2K1	0.0146966473907197	1.1143326982795	0.613050820766058	0.54021225318784	0.8065620516716909	-6.274868161489151	0	Exon
ENSG00000133884.9	e643854	DPF2	-0.0110991838964795	2.23478430508677	-0.6130506158197571	0.5402123885526879	0.8065620516716909	-6.40045223140638	0	Exon
ENSG00000133884.9	e643878	DPF2	-0.0110991838964795	2.23478430508677	-0.6130506158197571	0.5402123885526879	0.8065620516716909	-6.40045223140638	0	Exon
ENSG00000114062.18	e809974	UBE3A	0.0288080184972312	-2.2137493022319	0.6130349238053721	0.540222753011584	0.806574129098922	-5.5070963437410905	0	Exon
ENSG00000099968.17	e1117515	BCL2L13	-0.0136505984498858	0.36857422869181605	-0.613028457034153	0.5402270242949799	0.806577109108548	-6.1549266745462505	0	Exon
ENSG00000088305.18	e1086214	DNMT3B	0.0451575708493903	-3.2592452420322	0.613015852148162	0.5402353498339021	0.8065852955423041	-5.23615960400538	0	Exon
ENSG00000198960.10	e1163092	ARMCX6	-0.0128700066768368	1.75847297341014	-0.6130132658009201	0.540237058126629	0.8065852955423041	-6.35527123658178	0	Exon
ENSG00000169045.17	e370383	HNRNPH1	-0.0150376444035455	1.79952881850357	-0.613009245222576	0.540239713740138	0.806585863248267	-6.361974786888809	0	Exon
ENSG00000112715.20	e394138	VEGFA	0.0412256685426768	0.6394142396028321	0.6129997208946409	0.5402460046358599	0.8065905860427379	-6.20911538163121	0	Exon
ENSG00000128050.8	e289806	PAICS	0.0130509404548274	0.8353627042292591	0.612993107345091	0.540250372960531	0.8065905860427379	-6.23809179318191	0	Exon
ENSG00000103496.14	e882830	STX4	-0.0181568379439789	-0.180536578438684	-0.612987984284584	0.540253756812437	0.8065905860427379	-6.038541008409769	0	Exon
ENSG00000165171.10	e445351	WBSCR27	0.0637166869291814	-2.34759504722225	0.61298405395442	0.540256352856765	0.8065905860427379	-5.469816119584191	0	Exon
ENSG00000203666.12	e107327	EFCAB2	-0.0410307765691486	-0.460569537528649	-0.6129819032038121	0.5402577734637151	0.8065905860427379	-5.968272601953791	0	Exon
ENSG00000105576.15	e1025571	TNPO2	-0.0130581746893468	1.5894124297265602	-0.6129806017617769	0.5402586330889779	0.8065905860427379	-6.338422071327421	0	Exon
ENSG00000128052.8	e289055	KDR	-0.041125604181547995	-2.21668686749958	-0.6129742177542049	0.540262849847768	0.8065905860427379	-5.4982250395613805	0	Exon
ENSG00000144580.13	e185979	CNOT9	0.0373077102668691	-2.73549861734873	0.612972822605923	0.540263771372024	0.8065905860427379	-5.3745478958367805	0	Exon
ENSG00000168610.14	e947064	STAT3	0.0170631645975808	1.17966171476354	0.612971901602249	0.540264379714406	0.8065905860427379	-6.290471607894091	0	Exon
ENSG00000138674.16	e296186	SEC31A	0.0123125253048469	0.962722170606616	0.6129670480239421	0.540267585611088	0.8065905860427379	-6.262312111689889	0	Exon
ENSG00000145390.11	e305914	USP53	-0.0319150975141974	-1.8108458267783	-0.612966562579729	0.54026790625834	0.8065905860427379	-5.61241283713383	0	Exon
ENSG00000081692.12	e101562	JMJD4	0.0456815731429161	-3.1764278429420902	0.6129579767523249	0.540273577413849	0.80659438867894	-5.262217257814401	0	Exon
ENSG00000170291.14	e919333	ELP5	0.0236120307581638	-0.8610721597404849	0.612944090651417	0.540282749596941	0.80659438867894	-5.8751529559397495	0	Exon
ENSG00000100360.14	e1132259	IFT27	-0.0166724209681894	0.47989286825412897	-0.612939730638093	0.540285629531686	0.80659438867894	-6.179005345374991	0	Exon
ENSG00000113163.15	e336475	COL4A3BP	0.0168202206816773	0.352168336978815	0.612937790423023	0.540286911111165	0.80659438867894	-6.1572801980100795	0	Exon
ENSG00000259905.5	e809358	PWRN1	0.0563649775069988	-3.40384980115083	0.612937383394097	0.5402871799681089	0.80659438867894	-5.24589667612829	0	Exon
ENSG00000197283.13	e387736	SYNGAP1	0.0188939475534781	0.490243277751733	0.6129365075376949	0.540287758502344	0.80659438867894	-6.1848780557044805	0	Exon
ENSG00000275895.5	e1103244	U2AF1L5	-0.124577342983805	-4.11198182824733	-0.612935259424345	0.540288582926041	0.80659438867894	-5.0712796741568305	0	Exon
ENSG00000196498.13	e744432	NCOR2	0.0159645350224251	0.600880224379018	0.612930151136157	0.540291957140451	0.80659438867894	-6.201188534262361	0	Exon
ENSG00000114857.17	e215047	NKTR	0.0227714430066525	-1.09031450327926	0.612929022904845	0.540292702380637	0.80659438867894	-5.81061244523288	0	Exon
ENSG00000204969.6	e355672	PCDHA2	-0.0279445244528141	-1.55265663507251	-0.612928258490748	0.54029320730585	0.80659438867894	-5.684633742892691	0	Exon
ENSG00000156469.8	e508476	MTERF3	0.0211259683047004	-0.7417785146830408	0.6129158828332829	0.540301381941434	0.8066031955119559	-5.909369174827981	0	Exon
ENSG00000225877.1	e1054394		-0.0485142748466564	-1.92557639662851	-0.612908614296938	0.540306183140427	0.8066038591642379	-5.581590079702161	0	Exon
ENSG00000116885.18	e26263	OSCP1	0.0188782607585418	-0.398900379572777	0.612908320304151	0.54030637733649	0.8066038591642379	-6.00238938535442	0	Exon
ENSG00000196405.12	e802425	EVL	0.0134486527707829	1.4830618957938897	0.612894249227186	0.540315671985655	0.80661433786685	-6.32586571425128	0	Exon
ENSG00000196312.12	e544322	MFSD14C	0.0227211443444917	-0.923440369582461	0.6128817550931811	0.540323925052527	0.8066202001724879	-5.85362820929093	0	Exon
ENSG00000149591.16	e668669	TAGLN	0.0267797921675557	1.6499289442248002	0.612881414810321	0.5403241498290721	0.8066202001724879	-6.34852645364422	0	Exon
ENSG00000116747.12	e88258	TROVE2	-0.0137093689200561	0.717025053803468	-0.6128741833038921	0.5403289266691429	0.8066211316714591	-6.2188570189893495	0	Exon
ENSG00000173064.11	e736117	HECTD4	0.0112681336802856	1.31403810371555	0.612872543700806	0.540330009727441	0.8066211316714591	-6.30491401939492	0	Exon
ENSG00000168014.16	e654769	C2CD3	0.0197342070166498	-0.6877116501022281	0.612866886794477	0.540333746469045	0.8066211316714591	-5.913560524657731	0	Exon
ENSG00000136444.9	e957865	RSAD1	-0.0180518983805573	0.407542363585425	-0.61286669116062	0.5403338756977161	0.8066211316714591	-6.16601504132149	0	Exon
ENSG00000160209.18	e1113489	PDXK	-0.0311218978914364	-2.04540939934491	-0.612859843940865	0.540338398733933	0.80662448686394	-5.555856438717821	0	Exon
ENSG00000162972.10	e177314	C2orf47	0.0176720101809253	-0.324412285606095	0.6128509220191639	0.540344292274924	0.8066266757522729	-6.01045932951465	0	Exon
ENSG00000197093.10	e457278	GAL3ST4	0.0389755475286294	-2.37806886604054	0.612847357048731	0.5403466471913421	0.8066266757522729	-5.47239770760445	0	Exon
ENSG00000167595.14	e1043461	PROSER3	0.0293193210354164	-2.0034745410292	0.612841750161619	0.5403503509493219	0.8066266757522729	-5.5502989517222305	0	Exon
ENSG00000178691.10	e937537	SUZ12	-0.0135958787598653	0.237414847218057	-0.6128405161817789	0.5403511660847411	0.8066266757522729	-6.130285375037099	0	Exon
ENSG00000170852.10	e435140	KBTBD2	0.0102018162451558	1.9149671265332202	0.6128373081325761	0.5403532852426169	0.8066266757522729	-6.37143106709136	0	Exon
ENSG00000102317.17	e1152737	RBM3	0.0471155363594747	-1.47008318994838	0.612836955851523	0.5403535179510129	0.8066266757522729	-5.73677070741274	0	Exon
ENSG00000170889.13	e1071247	RPS9	-0.015430415937556003	2.8196530230651895	-0.6128330871513411	0.5403560735246721	0.806627093854302	-6.440839876922589	0	Exon
ENSG00000156510.12	e584416	HKDC1	-0.0608042502665316	-3.31950233715887	-0.6128157351082161	0.540367535956775	0.8066276010796251	-5.221023721226049	0	Exon
ENSG00000168000.14	e638601	BSCL2	0.0140579302931442	2.61333509232364	0.612809740026928	0.5403714962226721	0.8066276010796251	-6.42851827700888	0	Exon
ENSG00000173272.14	e154077	MZT2A	-0.0340897681999292	-0.929928285234659	-0.6128036988770971	0.540375486935539	0.8066276010796251	-5.8559408222303295	0	Exon
ENSG00000108666.9	e937999	C17orf75	-0.0164099317845107	-0.288612029160722	-0.612797579435589	0.540379529382057	0.8066276010796251	-6.02584067258972	0	Exon
ENSG00000144744.16	e234017	UBA3	-0.0242047559197165	-1.4809634267362	-0.6127907385596839	0.540384048419449	0.8066276010796251	-5.7304144480193795	0	Exon
ENSG00000144744.16	e234068	UBA3	-0.0242047559197165	-1.4809634267362	-0.6127907385596839	0.540384048419449	0.8066276010796251	-5.7304144480193795	0	Exon
ENSG00000144744.16	e234101	UBA3	-0.0242047559197165	-1.4809634267362	-0.6127907385596839	0.540384048419449	0.8066276010796251	-5.7304144480193795	0	Exon
ENSG00000144744.16	e234107	UBA3	-0.0242047559197165	-1.4809634267362	-0.6127907385596839	0.540384048419449	0.8066276010796251	-5.7304144480193795	0	Exon
ENSG00000144744.16	e234112	UBA3	-0.0242047559197165	-1.4809634267362	-0.6127907385596839	0.540384048419449	0.8066276010796251	-5.7304144480193795	0	Exon
ENSG00000144744.16	e234121	UBA3	-0.0242047559197165	-1.4809634267362	-0.6127907385596839	0.540384048419449	0.8066276010796251	-5.7304144480193795	0	Exon
ENSG00000144744.16	e234124	UBA3	-0.0242047559197165	-1.4809634267362	-0.6127907385596839	0.540384048419449	0.8066276010796251	-5.7304144480193795	0	Exon
ENSG00000160209.18	e1113480	PDXK	-0.0446739460700807	-3.21761114061221	-0.6127900020167	0.540384534976005	0.8066276010796251	-5.25458130881047	0	Exon
ENSG00000133392.17	e869783	MYH11	0.0541736765783646	-2.77738117004376	0.612787792304261	0.540385994702147	0.8066276010796251	-5.3649601936783	0	Exon
ENSG00000147905.17	e534178	ZCCHC7	0.0171680439218075	-0.293216561515183	0.6127808882997541	0.540390555469361	0.8066306541865991	-6.01499285293724	0	Exon
ENSG00000105357.15	e1066303	MYH14	-0.0208736981814297	-0.46645815901230997	-0.6127767856751271	0.5403932656615511	0.8066306541865991	-5.970828460446769	0	Exon
ENSG00000116030.16	e179619	SUMO1	0.00902227385331747	3.2141829836211904	0.6127730432342889	0.540395737922426	0.8066306541865991	-6.46823104351961	0	Exon
ENSG00000000419.12	e1096907	DPM1	-0.0149971786327897	0.7754036987845581	-0.6127659908331291	0.540400396762467	0.8066306541865991	-6.222280978706991	0	Exon
ENSG00000139974.15	e785569	SLC38A6	0.0181289701616806	-0.27205222984719196	0.612764819160602	0.540401170775252	0.8066306541865991	-6.0219705568673705	0	Exon
ENSG00000133706.17	e357534	LARS	-0.0117357794744784	1.26155904284986	-0.6127605839547321	0.540403968578267	0.8066306541865991	-6.2991868639138495	0	Exon
ENSG00000133706.17	e357550	LARS	-0.0117357794744784	1.26155904284986	-0.6127605839547321	0.540403968578267	0.8066306541865991	-6.2991868639138495	0	Exon
ENSG00000184672.11	e504877	RALYL	0.0145622239480812	1.21539367868874	0.6127548255270839	0.5404077726426121	0.806631948527374	-6.29119023772185	0	Exon
ENSG00000105983.19	e480349	LMBR1	0.0133236086572229	1.2199014103169499	0.6127506723966	0.540410516242882	0.806631948527374	-6.28790799988701	0	Exon
ENSG00000110237.3	e654127	ARHGEF17	0.0141331961219698	1.6328394499897	0.612747513531445	0.540412603026039	0.806631948527374	-6.34466652494732	0	Exon
ENSG00000135617.3	e134444	PRADC1	0.0351289522545876	-2.3584319158278997	0.61273953857489	0.540417871393334	0.806631948527374	-5.46324011716985	0	Exon
ENSG00000138028.14	e116473	CGREF1	-0.0211497289581346	-0.22823526089071802	-0.6127393623759929	0.5404179877930689	0.806631948527374	-6.04421808095825	0	Exon
ENSG00000177239.14	e564370	MAN1B1	-0.0119346846739229	1.83580916144106	-0.612737063412365	0.540419506525391	0.806631948527374	-6.36515501534579	0	Exon
ENSG00000072121.15	e788899	ZFYVE26	0.0280899367935554	-1.9663236683793102	0.6127298430479761	0.540424276428088	0.806631948527374	-5.56169364333943	0	Exon
ENSG00000151304.5	e346379	SRFBP1	0.0286794265656719	-1.89674784243386	0.612727261463079	0.540425981874674	0.806631948527374	-5.58545286547754	0	Exon
ENSG00000006007.11	e871823	GDE1	0.012641851884464	1.97922976399113	0.61272699233496	0.540426159666245	0.806631948527374	-6.37218089308841	0	Exon
ENSG00000094975.13	e83069	SUCO	0.024506573902386003	-1.37084381613139	0.612719143579799	0.540431344728247	0.806631948527374	-5.737702581845929	0	Exon
ENSG00000106105.13	e434364	GARS	0.0128628772042702	1.61763109497127	0.6127189510083989	0.540431471945505	0.806631948527374	-6.33629200649221	0	Exon
ENSG00000149480.6	e637913	MTA2	0.0195431934026202	0.225034509879318	0.612711108288708	0.540436653045902	0.806631948527374	-6.13079692734342	0	Exon
ENSG00000231729.1	e1157597	ARHGEF9-IT1	0.0518817284736625	-3.75598066672056	0.6127092361472141	0.540437889833946	0.806631948527374	-5.16968476201009	0	Exon
ENSG00000005810.17	e759798	MYCBP2	0.0129681981270385	1.9403993171201102	0.61270808629723	0.540438649457104	0.806631948527374	-6.37074809604378	0	Exon
ENSG00000266714.6	e973758	MYO15B	-0.0325147183786099	-1.61892171274981	-0.612707603690182	0.5404389682810179	0.806631948527374	-5.66304525859142	0	Exon
ENSG00000007047.14	e1056880	MARK4	0.0146111579617672	0.87414957637145	0.612686535215645	0.5404528868053671	0.8066493262395601	-6.24651580227852	0	Exon
ENSG00000078061.12	e1151805	ARAF	-0.0334511349261074	-2.3296467584954703	-0.61267321140298	0.540461689045309	0.806658376735984	-5.471565073221691	0	Exon
ENSG00000155749.12	e178769	ALS2CR12	0.0321981117751793	-1.68447323344583	0.6126647478399899	0.54046728044862	0.806658376735984	-5.65587461914132	0	Exon
ENSG00000198498.9	e314179	TMA16	0.0346570421540708	-2.7085146284195	0.612664734835236	0.5404672890401571	0.806658376735984	-5.38491578831928	0	Exon
ENSG00000100532.11	e782590	CGRRF1	-0.0181583163110919	0.45653648936180197	-0.61266357856292	0.540468052926951	0.806658376735984	-6.169754246933099	0	Exon
ENSG00000196576.14	e1141522	PLXNB2	0.0250348863072044	-1.04580524330863	0.612658802780452	0.540471208034743	0.806659689444173	-5.8249491934027	0	Exon
ENSG00000166012.15	e661229	TAF1D	-0.025081641953692002	-1.2819955421123799	-0.6126497840390129	0.5404771662671429	0.8066601168055741	-5.751397359516321	0	Exon
ENSG00000015479.17	e354010	MATR3	0.00857733795154388	3.69862876824737	0.6126495594556021	0.540477314638616	0.8066601168055741	-6.49911954625353	0	Exon
ENSG00000023902.13	e64854	PLEKHO1	0.017913757458874	0.4568124223135371	0.612647325916766	0.5404787902315611	0.8066601168055741	-6.17534392902225	0	Exon
ENSG00000160305.17	e1116403	DIP2A	0.0228198674840085	-0.8465346664796289	0.612644591543694	0.540480596704634	0.8066601168055741	-5.87353009728537	0	Exon
ENSG00000115694.14	e198913	STK25	-0.0112122547805562	2.18534008829998	-0.6126201839417691	0.540496721805957	0.8066662514912641	-6.39530567776089	0	Exon
ENSG00000119688.20	e792691	ABCD4	0.0248516064198934	-1.30919911610373	0.612617486550953	0.540498503876235	0.8066662514912641	-5.74595755198458	0	Exon
ENSG00000158864.12	e78514	NDUFS2	0.012177678283306001	1.53763669825128	0.612610323951568	0.540503235965488	0.8066662514912641	-6.33363170600842	0	Exon
ENSG00000180071.19	e534629	ANKRD18A	0.028552813813195996	0.158747388032138	0.6126097786155611	0.540503596251554	0.8066662514912641	-6.11476047779276	0	Exon
ENSG00000087365.15	e645915	SF3B2	-0.0160282535951428	0.39137639328580104	-0.612608844980515	0.540504213074663	0.8066662514912641	-6.16484477720766	0	Exon
ENSG00000162402.13	e39817	USP24	-0.0197586578916879	-0.7793068720326999	-0.6126070052438729	0.540505428531437	0.8066662514912641	-5.8915222061994195	0	Exon
ENSG00000114841.17	e227061	DNAH1	-0.0263701726975647	-1.5530013104898999	-0.612606754804684	0.540505593988925	0.8066662514912641	-5.683031483465741	0	Exon
ENSG00000231607.9	e756515	DLEU2	-0.0266160663271164	-1.65463228492981	-0.6126060846485489	0.540506036740646	0.8066662514912641	-5.640684162187481	0	Exon
ENSG00000171307.18	e595348	ZDHHC16	-0.0175659850504396	-0.17670474268707898	-0.612604733486655	0.54050692941266	0.8066662514912641	-6.043762628266211	0	Exon
ENSG00000104957.13	e1027977	CCDC130	0.0330534812232783	-2.46392335858224	0.612601313693245	0.5405091887705871	0.8066662514912641	-5.432241715606589	0	Exon
ENSG00000104852.14	e1062732	SNRNP70	-0.0159019489972145	0.934187636591345	-0.612600481330526	0.540509738689115	0.8066662514912641	-6.25506742216199	0	Exon
ENSG00000167747.13	e1067346	C19orf48	-0.0184294171289513	1.12042602379761	-0.612586342450207	0.540519079890733	0.8066731763948871	-6.28090951108523	0	Exon
ENSG00000006062.13	e952610	MAP3K14	0.026984347356963	-1.4563039663115303	0.61258423799029	0.5405204702612499	0.8066731763948871	-5.713098054473719	0	Exon
ENSG00000067842.17	e1174086	ATP2B3	0.0184398285569483	-0.0160622968052438	0.612583124974862	0.540521205606861	0.8066731763948871	-6.09731768385483	0	Exon
ENSG00000117906.13	e842196	RCN2	-0.0124803727613411	1.9504798120867899	-0.6125702286779681	0.540529725952442	0.806675520288427	-6.36959736851565	0	Exon
ENSG00000123106.10	e694237	CCDC91	-0.0117372775040083	3.00006889569587	-0.612569521012605	0.540530193495851	0.806675520288427	-6.45270314766564	0	Exon
ENSG00000164180.13	e339829	TMEM161B	0.0245776016009857	-1.3641033740592399	0.612568877990319	0.540530618330768	0.806675520288427	-5.738828813736769	0	Exon
ENSG00000104529.17	e520524	EEF1D	-0.0124618400315854	2.43281512545925	-0.6125666298602099	0.5405321036370129	0.806675520288427	-6.415168294150231	0	Exon
ENSG00000160410.14	e1051026	SHKBP1	0.0522320993286199	-3.6800232812299103	0.6125635260304799	0.540534154294683	0.806675520288427	-5.164860902158621	0	Exon
ENSG00000064961.18	e1011652	HMG20B	-0.0229927267646294	-0.9322028346807609	-0.6125596848609599	0.540536692108031	0.8066759115656149	-5.8486837058218395	0	Exon
ENSG00000175066.15	e253523	GK5	0.0354293582052787	-2.6642267202516803	0.612543414613096	0.5405474417265399	0.806688557766183	-5.369425245779969	0	Exon
ENSG00000106144.19	e475414	CASP2	0.0307715734519025	-2.1800622176289197	0.612517485249447	0.540564573264926	0.806708052258521	-5.501128571365651	0	Exon
ENSG00000085760.14	e127094	MTIF2	0.0161608048061727	0.119114212838042	0.612514450634144	0.5405665782539879	0.806708052258521	-6.1075499231945996	0	Exon
ENSG00000077454.15	e458224	LRCH4	0.0282689317116357	-1.77195615406874	0.6125108484808489	0.540568958223748	0.806708052258521	-5.62393210965173	0	Exon
ENSG00000188739.14	e104395	RBM34	0.0167812339304139	-0.14109934323199302	0.612509865772054	0.5405696075077501	0.806708052258521	-6.051584039217429	0	Exon
ENSG00000279253.1	e1087995		-0.0222238733756095	-0.0936067886073185	-0.612503772144051	0.540573633627982	0.806710664424011	-6.0532537990144695	0	Exon
ENSG00000148908.14	e603328	RGS10	0.0301811511151034	-0.989974482655706	0.612475787194473	0.540592123753974	0.806734861450398	-5.88084865814826	0	Exon
ENSG00000204628.11	e372207	RACK1	0.00963382609818097	4.00016277413475	0.6124506517530129	0.5406087314327279	0.8067562490767092	-6.51603479057658	0	Exon
ENSG00000136828.18	e553037	RALGPS1	-0.0452472647271513	-3.09542760738451	-0.6124391053004721	0.540616360577911	0.8067608415295792	-5.27006105913408	0	Exon
ENSG00000136828.18	e553044	RALGPS1	-0.0452472647271513	-3.09542760738451	-0.6124391053004721	0.540616360577911	0.8067608415295792	-5.27006105913408	0	Exon
ENSG00000008710.18	e859770	PKD1	0.030274282063593	-1.0375919391817598	0.61243341751851	0.540620118714325	0.806762151781478	-5.82633899954484	0	Exon
ENSG00000110455.13	e627962	ACCS	-0.0421816873157195	-2.7177088402734704	-0.612430887605467	0.540621790329439	0.806762151781478	-5.3623610831197	0	Exon
ENSG00000153179.12	e718149	RASSF3	0.0448649155523014	-3.03740953752119	0.612422450562289	0.540627365041337	0.8067639982301609	-5.285569936536731	0	Exon
ENSG00000090054.13	e541927	SPTLC1	0.0132210708697431	0.8364894925212909	0.612422126125262	0.540627579411203	0.8067639982301609	-6.2381958198973	0	Exon
ENSG00000179915.22	e126122	NRXN1	-0.0413414776403405	-2.80845517097507	-0.6124184117207709	0.540630033685261	0.806764264447269	-5.33942565230252	0	Exon
ENSG00000130254.11	e1014102	SAFB2	-0.0194225384119553	-0.509840988375984	-0.612411718426417	0.540634456259911	0.8067659325306691	-5.957462014713769	0	Exon
ENSG00000163939.18	e227716	PBRM1	-0.0294905480011691	-1.71686892055662	-0.6124098311627071	0.540635703267164	0.8067659325306691	-5.636565938195719	0	Exon
ENSG00000142453.11	e1022735	CARM1	-0.0155197363803401	0.3764108350261389	-0.612404590972853	0.54063916572395	0.806767703194912	-6.15887427733184	0	Exon
ENSG00000184702.17	e1118991	SEPT5	0.0164159510809542	4.34182913864265	0.612400048897597	0.5406421669103421	0.8067687855173291	-6.53531437461026	0	Exon
ENSG00000012817.15	e1180981	KDM5D	0.0265039071771422	-2.9792482943184306	0.612393264446835	0.540646649766942	0.806772078831395	-5.661523018205401	0	Exon
ENSG00000181192.11	e569456	DHTKD1	0.0149281302814268	1.96406840761786	0.6123657851103941	0.540664807053886	0.8067957456616791	-6.377778106293349	0	Exon
ENSG00000176393.10	e90878	RNPEP	0.0403600097356716	-2.88985566442733	0.6123623729749661	0.5406670616828929	0.8067957456616791	-5.323022303603651	0	Exon
ENSG00000149485.17	e637301	FADS1	-0.0214195569813143	1.14877737308435	-0.61235355656638	0.5406728873030959	0.806801042514767	-6.2825362585729305	0	Exon
ENSG00000067208.14	e49598	EVI5	-0.0131244031538257	1.07322942575905	-0.612330708377829	0.540687984852185	0.80680485059672	-6.26993361659345	0	Exon
ENSG00000258790.1	e777700		-0.0123669123743144	1.5986836132139999	-0.6123222505559329	0.5406935736369121	0.80680485059672	-6.33364875281911	0	Exon
ENSG00000172785.18	e524196	CBWD1	-0.0564730298843354	-2.7450323036514903	-0.612316130001007	0.5406976180134939	0.80680485059672	-5.37559312125548	0	Exon
ENSG00000174516.14	e646558	PELI3	0.0460917206196024	-3.23808521344858	0.6123114275063171	0.5407007253661379	0.80680485059672	-5.25235401284051	0	Exon
ENSG00000174516.14	e646566	PELI3	0.0460917206196024	-3.23808521344858	0.6123114275063171	0.5407007253661379	0.80680485059672	-5.25235401284051	0	Exon
ENSG00000174516.14	e646573	PELI3	0.0460917206196024	-3.23808521344858	0.6123114275063171	0.5407007253661379	0.80680485059672	-5.25235401284051	0	Exon
ENSG00000174516.14	e646580	PELI3	0.0460917206196024	-3.23808521344858	0.6123114275063171	0.5407007253661379	0.80680485059672	-5.25235401284051	0	Exon
ENSG00000100592.15	e784775	DAAM1	-0.0217824458444845	-0.6341177419615529	-0.6123111177911109	0.540700930022582	0.80680485059672	-5.927615363704339	0	Exon
ENSG00000183605.16	e603231	SFXN4	0.0234015132373106	-1.42871042709055	0.6123084152431729	0.540702715838558	0.80680485059672	-5.723384557759251	0	Exon
ENSG00000198795.10	e993077	ZNF521	0.0267491525277925	-1.5180883430072099	0.612307862434895	0.540703081128967	0.80680485059672	-5.69279446407101	0	Exon
ENSG00000072135.12	e153484	PTPN18	-0.0334929991738969	-2.2632918445266803	-0.6123074899790379	0.540703327244294	0.80680485059672	-5.478791935793411	0	Exon
ENSG00000103496.14	e882787	STX4	-0.0180962807318272	-0.17362404884709698	-0.612299647235311	0.5407085096686599	0.80680485059672	-6.040523496957901	0	Exon
ENSG00000169064.12	e259612	ZBBX	0.0499002704306155	-1.9452954736704902	0.6122966763273741	0.540710472828146	0.80680485059672	-5.56868671128832	0	Exon
ENSG00000169738.7	e983357	DCXR	-0.0177828690033852	1.81547435285804	-0.61229614774866	0.5407108221104021	0.80680485059672	-6.361810315612759	0	Exon
ENSG00000140521.12	e848427	POLG	0.0172633137326453	-0.174850099562715	0.6122925471687071	0.54071320135923	0.80680485059672	-6.0470334072319805	0	Exon
ENSG00000114867.20	e265807	EIF4G1	-0.0137258797577549	0.7531458938991371	-0.612291511660946	0.540713885619587	0.80680485059672	-6.2270289552617095	0	Exon
ENSG00000103932.11	e817784	RPAP1	0.0228689413068013	-1.13451728430467	0.6122881225212491	0.5407161251557611	0.80680485059672	-5.7989951192296205	0	Exon
ENSG00000182473.21	e975843	EXOC7	-0.0157689928664425	0.221391493787897	-0.6122866718768339	0.540717083739873	0.80680485059672	-6.12883074808264	0	Exon
ENSG00000070669.16	e454642	ASNS	-0.0152887122588058	1.32101354965888	-0.6122842515284561	0.540718683105113	0.80680485059672	-6.3014659753185205	0	Exon
ENSG00000115355.15	e127359	CCDC88A	0.0109060754322116	4.76399207745521	0.6122766022863321	0.540723737736856	0.80680856372548	-6.55849596552453	0	Exon
ENSG00000136527.17	e267773	TRA2B	-0.0121776087101883	2.94141933999769	-0.612272206521615	0.540726642476121	0.80680856372548	-6.44990930991864	0	Exon
ENSG00000087502.17	e694472	ERGIC2	0.0156319841572294	0.0130338538585375	0.61227015271728	0.540727999641091	0.80680856372548	-6.086381265292161	0	Exon
ENSG00000137166.14	e391519	FOXP4	0.0402456466270849	-2.7084119339116204	0.6122641631720489	0.540731957574614	0.8068110732886191	-5.37316846647254	0	Exon
ENSG00000104738.16	e498082	MCM4	-0.0204876276537821	-0.7788722222776221	-0.6122545238975351	0.5407383273053851	0.806814064810989	-5.91241855380983	0	Exon
ENSG00000110583.12	e640321	NAA40	-0.0212205539364852	-1.0157589678801	-0.612254240535427	0.540738514554522	0.806814064810989	-5.82805473487162	0	Exon
ENSG00000153113.23	e342385	CAST	0.0156645687492954	0.7814248683700459	0.612239602958424	0.54074818728817	0.8068184500765451	-6.229965042811509	0	Exon
ENSG00000131368.7	e205960	MRPS25	0.0322952583479268	-2.19953229034161	0.61223930171353	0.5407483863562921	0.8068184500765451	-5.50017905233295	0	Exon
ENSG00000146425.10	e420948	DYNLT1	0.020119290915198998	0.39021726565901205	0.6122345013655689	0.5407515585187721	0.8068184500765451	-6.16384032215649	0	Exon
ENSG00000136378.14	e843639	ADAMTS7	-0.048214801053326	-2.9752138085087596	-0.6122339631425671	0.540751914187491	0.8068184500765451	-5.30521026619358	0	Exon
ENSG00000112200.16	e398092	ZNF451	-0.014686946625874999	0.9131895184356609	-0.6122325715622889	0.540752833772617	0.8068184500765451	-6.24802792405016	0	Exon
ENSG00000196199.13	e748154	MPHOSPH8	0.0147485313491292	0.25888210074040197	0.6122245779578671	0.5407581161275039	0.806820311380755	-6.1390195097478	0	Exon
ENSG00000158089.14	e119302	GALNT14	0.0578447490165529	-3.49987280365692	0.612223534096523	0.540758805936639	0.806820311380755	-5.183656663222731	0	Exon
ENSG00000203705.10	e97017	TATDN3	0.0121727587385433	2.2464668571047204	0.612220351045551	0.540760909377385	0.806820311380755	-6.398322168187421	0	Exon
ENSG00000168904.14	e852102	LRRC28	-0.0554715558867292	-3.6339111153662	-0.6122160256575571	0.5407637677099629	0.80682118017032	-5.163740671170469	0	Exon
ENSG00000125304.8	e762402	TM9SF2	-0.0134530665366618	1.5473302479079198	-0.6122018462278771	0.540773137911159	0.80683176463939	-6.33170522026405	0	Exon
ENSG00000117308.14	e16693	GALE	0.04324008852686	-3.2336036104815205	0.612186984772268	0.540782958903415	0.806840233379775	-5.23652574337563	0	Exon
ENSG00000197808.11	e1044887	ZNF461	0.0232266067832164	-1.3435411327804898	0.6121850580644189	0.540784232148833	0.806840233379775	-5.7441760808402	0	Exon
ENSG00000149328.14	e677978	GLB1L2	0.0508143329373455	-3.31212850078768	0.6121829241945279	0.54078564229695	0.806840233379775	-5.2397242261107895	0	Exon
ENSG00000059691.11	e311667	GATB	-0.0198744474182203	-0.564068517997308	-0.6121716328661689	0.5407931040972329	0.806843606499809	-5.95591678456158	0	Exon
ENSG00000141298.17	e935911	SSH2	-0.0229756889819049	-1.19683988813603	-0.612171416082266	0.540793247357959	0.806843606499809	-5.77871581974784	0	Exon
ENSG00000128482.15	e930887	RNF112	-0.0211661492615127	-0.599497910635515	-0.612166089595651	0.5407967673501021	0.806843606499809	-5.95383378088751	0	Exon
ENSG00000129219.13	e915907	PLD2	0.0260804261400744	-1.4259164118454	0.6121657261414599	0.540797007538095	0.806843606499809	-5.71827969051456	0	Exon
ENSG00000167807.15	e1021208		-0.0242281788280592	-1.150231122721	-0.6121524327403511	0.540805792493057	0.8068533173620309	-5.80563814248446	0	Exon
ENSG00000140395.8	e843228	WDR61	-0.0182004393582552	-0.342536388588475	-0.612147139465504	0.540809290577989	0.806855140448394	-6.01786155502093	0	Exon
ENSG00000127948.14	e447636	POR	-0.0178664410530153	0.14528045417776903	-0.6121314819987901	0.540819637953058	0.8068671822079441	-6.1179266866868	0	Exon
ENSG00000100033.16	e1118209	PRODH	-0.123690658626198	-3.6077154100590496	-0.612105065108328	0.540837096013458	0.806881786070699	-5.1719698439010395	0	Exon
ENSG00000143033.17	e49716	MTF2	0.018512742322294	-0.3860021474387921	0.612100837960239	0.540839889623858	0.806881786070699	-5.99777239826359	0	Exon
ENSG00000143033.17	e49745	MTF2	0.018512742322294	-0.3860021474387921	0.612100837960239	0.540839889623858	0.806881786070699	-5.99777239826359	0	Exon
ENSG00000148634.15	e583266	HERC4	-0.0154822875213165	0.9551289426402059	-0.612099335509512	0.5408408825555611	0.806881786070699	-6.25524239737916	0	Exon
ENSG00000146701.11	e447984	MDH2	0.0146032881085136	2.0281708459489503	0.612096379211508	0.540842836300845	0.806881786070699	-6.380385403583441	0	Exon
ENSG00000118308.15	e692767	LRMP	-0.0402369582932709	-2.73877180133799	-0.6120960047866121	0.540843083749384	0.806881786070699	-5.397199922258941	0	Exon
ENSG00000188603.17	e877923	CLN3	-0.024801821739692004	-1.65977780587219	-0.612090177867346	0.540846934629535	0.806884135307527	-5.647591643343019	0	Exon
ENSG00000279457.3	e115		-0.0390308651743209	-2.0648777860164	-0.612082216948777	0.540852195844164	0.8068862682004301	-5.540236576542879	0	Exon
ENSG00000136718.9	e153343	IMP4	-0.0411356488346403	-2.91589050324952	-0.612081126155206	0.540852916730198	0.8068862682004301	-5.3242482286113	0	Exon
ENSG00000107372.12	e538100	ZFAND5	-0.0127604526311731	3.08083564889267	-0.612075460073796	0.540856661350194	0.8068884588622729	-6.46124946643867	0	Exon
ENSG00000123213.22	e332607	NLN	0.0162483437414332	0.10961104355307301	0.612065694665499	0.540863115178426	0.8068946912783199	-6.1112543701861295	0	Exon
ENSG00000221829.9	e532072	FANCG	0.032167614939317	-2.10457744554283	0.612059837958792	0.54086698581639	0.8068970698872671	-5.52238628800147	0	Exon
ENSG00000131508.15	e354343	UBE2D2	0.008220449946647591	2.67485419809744	0.6120508678700319	0.540872914083869	0.8069025181555809	-6.4314177313987	0	Exon
ENSG00000187122.16	e594890	SLIT1	-0.0284622494228137	-0.0449155171092368	-0.6120402008771401	0.540879963865582	0.806909639504622	-6.07412972219459	0	Exon
ENSG00000166908.17	e715995	PIP4K2C	-0.0189469288699352	-0.45781596035585603	-0.61202751309869	0.54088834923808	0.8069122365123159	-5.985065295562661	0	Exon
ENSG00000259066.5	e799784		-0.0145293068846918	0.241150738456693	-0.61202702284608	0.5408886732481	0.8069122365123159	-6.1339765024395	0	Exon
ENSG00000203666.12	e107300	EFCAB2	0.0356236288127753	-1.9437879753582201	0.612023861451046	0.5408907626297701	0.8069122365123159	-5.58232725959342	0	Exon
ENSG00000161513.11	e972007	FDXR	0.0274595452016815	-1.30027560841575	0.612020345809905	0.540893086139206	0.8069122365123159	-5.756169861219091	0	Exon
ENSG00000161513.11	e972019	FDXR	0.0274595452016815	-1.30027560841575	0.612020345809905	0.540893086139206	0.8069122365123159	-5.756169861219091	0	Exon
ENSG00000086189.9	e331788	DIMT1	-0.0226049444937394	-1.2717438473587	-0.6120167348859189	0.540895472626889	0.806912400899512	-5.7764926782545	0	Exon
ENSG00000167792.11	e649019	NDUFV1	-0.0102753819265284	2.4096951214542996	-0.612005940639714	0.540902606659468	0.806919552552229	-6.4129399684848405	0	Exon
ENSG00000186010.18	e1037148	NDUFA13	-0.0104742725657599	3.48852316995067	-0.6119981886028549	0.54090773009253	0.806919552552229	-6.485324621812731	0	Exon
ENSG00000172530.20	e907576	BANP	0.0454971517765352	-2.88953085397044	0.611985372064592	0.54091620078108	0.806919552552229	-5.32968526556988	0	Exon
ENSG00000172530.20	e907578	BANP	0.0454971517765352	-2.88953085397044	0.611985372064592	0.54091620078108	0.806919552552229	-5.32968526556988	0	Exon
ENSG00000172530.20	e907591	BANP	0.0454971517765352	-2.88953085397044	0.611985372064592	0.54091620078108	0.806919552552229	-5.32968526556988	0	Exon
ENSG00000172530.20	e907596	BANP	0.0454971517765352	-2.88953085397044	0.611985372064592	0.54091620078108	0.806919552552229	-5.32968526556988	0	Exon
ENSG00000172530.20	e907602	BANP	0.0454971517765352	-2.88953085397044	0.611985372064592	0.54091620078108	0.806919552552229	-5.32968526556988	0	Exon
ENSG00000114841.17	e226958	DNAH1	-0.0305083436583781	-1.9362343492354301	-0.611979999504722	0.540919751625633	0.8069214538419659	-5.574518860498509	0	Exon
ENSG00000130382.8	e1015431	MLLT1	-0.0193021355927728	0.49025987019982004	-0.611972304892612	0.54092483718663	0.8069256445318459	-6.183861675341481	0	Exon
ENSG00000125538.11	e149099	IL1B	-0.117982957847705	-3.82144030191513	-0.611954502831179	0.5409366031048429	0.8069367407432729	-5.18256079385588	0	Exon
ENSG00000137815.14	e817640	RTF1	0.014136941673527002	0.240601554589733	0.611954162123904	0.540936828289788	0.8069367407432729	-6.1360634062295105	0	Exon
ENSG00000163714.17	e254153	U2SURP	0.0142677704464774	0.615663004026776	0.611943437526205	0.5409439165626521	0.8069439188274009	-6.20413814466925	0	Exon
ENSG00000148843.13	e599114	PDCD11	-0.0239683704266856	-1.71438942558862	-0.6119380288413011	0.540947491374975	0.8069458557279601	-5.63851999859662	0	Exon
ENSG00000074695.5	e1002291	LMAN1	0.0527585003871865	-3.56092279029051	0.611929688166734	0.540953004077671	0.806950683403006	-5.17398347361937	0	Exon
ENSG00000168228.14	e283209	ZCCHC4	-0.0477949797621269	-3.2420474215400694	-0.6119168005076421	0.5409615221291401	0.806956326110615	-5.23736835001395	0	Exon
ENSG00000100644.16	e785978	HIF1A	0.0206059422257005	0.46949752521882	0.6119159243072171	0.540962101253072	0.806956326110615	-6.177220639088009	0	Exon
ENSG00000004399.12	e248140	PLXND1	0.0227027307625354	-0.153033085866953	0.611910192829186	0.5409658894763111	0.806956326110615	-6.05166087880954	0	Exon
ENSG00000175203.15	e715841	DCTN2	0.0128079253560949	0.9312118529436609	0.6119101883494511	0.540965892437199	0.806956326110615	-6.2530585967317105	0	Exon
ENSG00000004766.15	e453324	VPS50	0.0177920481239786	-0.23153917848592398	0.6118984114619721	0.540973676418588	0.80695899680657	-6.032689425329799	0	Exon
ENSG00000125304.8	e762403	TM9SF2	-0.0120965493336636	2.07460910077405	-0.611895211343036	0.540975791559844	0.80695899680657	-6.3855305816537795	0	Exon
ENSG00000180879.13	e1174917	SSR4	0.038586360637308	-2.3802763269215803	0.611892170062563	0.540977801719539	0.80695899680657	-5.46644234829761	0	Exon
ENSG00000267080.5	e950499	ASB16-AS1	0.0425384103641357	-3.0624900233289902	0.611892042094793	0.5409778863009861	0.80695899680657	-5.2801743672632995	0	Exon
ENSG00000151320.10	e776868	AKAP6	0.0107550042752443	4.43707457279569	0.611887789468225	0.540980697116489	0.80695899680657	-6.54131666114508	0	Exon
ENSG00000106404.13	e459851	CLDN15	-0.0540726903802009	-3.5795797507447498	-0.611884454213644	0.5409829015910479	0.80695899680657	-5.170104802960339	0	Exon
ENSG00000188690.12	e606142	UROS	0.0380720057213642	-2.25045887859546	0.6118833706316221	0.540983617797916	0.80695899680657	-5.485545221026139	0	Exon
ENSG00000136436.14	e955981	CALCOCO2	0.0154929757537127	0.9532714635478949	0.611875742657705	0.540988659614574	0.8069599198779001	-6.257741674377661	0	Exon
ENSG00000110422.11	e625888	HIPK3	0.0483921429353924	-2.68628557529302	0.6118755461779879	0.540988789480918	0.8069599198779001	-5.38612282159551	0	Exon
ENSG00000001629.9	e452756	ANKIB1	-0.0142851518916447	0.23560584207172	-0.611870853163997	0.540991891406615	0.8069611512157578	-6.13046696478874	0	Exon
ENSG00000132669.12	e1083330	RIN2	0.04719872630174599	-3.4142927021473097	0.611865757984408	0.540995259160457	0.806962779059518	-5.2135006486731506	0	Exon
ENSG00000169976.6	e416698	SF3B5	0.009453922993151521	3.09594600466263	0.6118613336140899	0.54099818353895	0.8069637455420121	-6.46230361851691	0	Exon
ENSG00000086102.18	e530577	NFX1	-0.0192165488207968	-0.9036596898508391	-0.6118541843558111	0.541002909004902	0.8069646363561179	-5.86216141199418	0	Exon
ENSG00000203705.10	e96965	TATDN3	0.0200451922599924	-0.795239703106466	0.611853541923968	0.541003333635952	0.8069646363561179	-5.909743138487769	0	Exon
ENSG00000239704.10	e925732	CDRT4	0.0531195946361422	-3.62950620092021	0.611846896080285	0.5410077263788	0.8069650843728701	-5.18647302865978	0	Exon
ENSG00000065978.18	e30182	YBX1	-0.0154008068505521	0.9525564122981881	-0.6118445324294971	0.54100928869944	0.8069650843728701	-6.25627140458771	0	Exon
ENSG00000102763.16	e754078	VWA8	0.0162683015725752	0.928366672002398	0.611842755328981	0.541010463324876	0.8069650843728701	-6.2481902483437	0	Exon
ENSG00000264539.1	e765974	MIR548AR	-0.0549270831691171	-3.5140214757040797	-0.6118349595469761	0.541015616185179	0.806967366058384	-5.19588183111853	0	Exon
ENSG00000108559.11	e917112	NUP88	-0.0162666749019689	0.0378195282376228	-0.611832780101026	0.5410170567609721	0.806967366058384	-6.090661824951661	0	Exon
ENSG00000089159.16	e739481	PXN	-0.028681262938389	-1.69721217114187	-0.611830108906969	0.5410188223763189	0.806967366058384	-5.64332474986716	0	Exon
ENSG00000070718.11	e496294	AP3M2	-0.0225544427371227	-0.741601856020124	-0.6118237420015239	0.541023030807777	0.8069702477316121	-5.9173198690139195	0	Exon
ENSG00000196998.17	e1154078	WDR45	0.0465458221449815	-3.11493667610643	0.6118195037968299	0.541025832208249	0.806971030713247	-5.26822456017861	0	Exon
ENSG00000156017.12	e538489	CARNMT1	0.0336454404547858	-2.0561775759984	0.6118129526164899	0.541030162471106	0.806974094064555	-5.558668845254	0	Exon
ENSG00000173818.16	e980633	ENDOV	-0.0465761818611412	-3.30251786774849	-0.61180912794846	0.5410326905453939	0.806974469345182	-5.22471391365911	0	Exon
ENSG00000139364.10	e745076	TMEM132B	-0.011776850334818999	3.12352902645169	-0.6117942733161371	0.541042509392067	0.806981028840417	-6.46514498499783	0	Exon
ENSG00000122483.17	e49893	CCDC18	-0.0383591750632466	-2.5632266307997997	-0.611793934394369	0.541042733418909	0.806981028840417	-5.395341460989231	0	Exon
ENSG00000129003.15	e830681	VPS13C	-0.0131064001801509	1.00810706989028	-0.611788816256689	0.541046116506826	0.806981028840417	-6.26668711261288	0	Exon
ENSG00000197077.13	e1124624	KIAA1671	0.0246105683948776	-0.7286582409712871	0.6117886985881371	0.5410461942858379	0.806981028840417	-5.908222902308361	0	Exon
ENSG00000155115.6	e407865	GTF3C6	-0.0193645203935374	-0.0637810857917957	-0.6117800204788431	0.541051930538896	0.8069861891255049	-6.0665076251289705	0	Exon
ENSG00000008311.14	e467020	AASS	-0.0257325969256247	-1.3482336462895301	-0.6117736974362161	0.541056110105905	0.806989027558881	-5.73975363871837	0	Exon
ENSG00000164190.16	e326225	NIPBL	0.0152904425325896	0.397137108265715	0.6117589541129129	0.541065855589062	0.8069992530787629	-6.16488362935188	0	Exon
ENSG00000046889.18	e502140	PREX2	-0.0168301539502738	2.17856194146355	-0.611754576783453	0.5410687490642689	0.8069992530787629	-6.39457115131496	0	Exon
ENSG00000158636.16	e656329	EMSY	-0.019179561661885	-0.314998792163522	-0.6117529936243721	0.541069795556189	0.8069992530787629	-6.0064271988541	0	Exon
ENSG00000222328.1	e639240	RNU2-2P	-0.0257437985160842	7.0370772514754005	-0.611748255673645	0.541072927418817	0.8070005089131179	-6.676590324634679	0	Exon
ENSG00000161513.11	e971995	FDXR	0.0274218141960635	-1.29867291302512	0.611744831825421	0.5410751906439379	0.8070005089131179	-5.75675910800799	0	Exon
ENSG00000133703.11	e693067	KRAS	0.0307771130137753	-2.15756492205674	0.6117281960926669	0.541086187229421	0.8070135145893399	-5.527560924427131	0	Exon
ENSG00000105438.8	e1061525	KDELR1	0.011165315686301	1.88344154004209	0.6117231933432979	0.5410894941787809	0.8070150513470659	-6.3711134605455495	0	Exon
ENSG00000188215.9	e873276	DCUN1D3	-0.0171174786617752	0.264789460703477	-0.611716848027834	0.5410936886143449	0.8070177058498851	-6.13631495558463	0	Exon
ENSG00000103365.15	e875227	GGA2	0.0232292946007699	-0.933396788468914	0.6117136091228	0.541095829629781	0.8070177058498851	-5.8572687428316605	0	Exon
ENSG00000063660.8	e196633	GPC1	-0.0212316955674978	0.31905853840737897	-0.611707339121871	0.5410999743045211	0.8070177058498851	-6.14997122171979	0	Exon
ENSG00000198040.10	e747552	ZNF84	-0.0121526523020736	1.1236104457670901	-0.6117067248721421	0.5411003803444451	0.8070177058498851	-6.282190803724589	0	Exon
ENSG00000125445.10	e972914	MRPS7	0.0142375781083913	1.119965988343	0.611695189077821	0.541108005924516	0.807017945281162	-6.27862326862146	0	Exon
ENSG00000174306.21	e1091803	ZHX3	0.0108430536425219	4.14766831588355	0.6116880299549621	0.541112738392498	0.807017945281162	-6.52536789756521	0	Exon
ENSG00000062598.17	e1094812	ELMO2	-0.0114118847807403	1.59708093059309	-0.6116848471685761	0.541114842348902	0.807017945281162	-6.33941382956417	0	Exon
ENSG00000198056.13	e713867	PRIM1	-0.0265296163555069	-1.7832495794912402	-0.6116804846471321	0.541117726166737	0.807017945281162	-5.6228720873568605	0	Exon
ENSG00000122515.14	e439436	ZMIZ2	-0.0223709689854221	-0.7711590601308459	-0.611675939739392	0.541120730558105	0.807017945281162	-5.89498050983135	0	Exon
ENSG00000083642.18	e751594	PDS5B	0.0185708389914173	-0.23950263490729198	0.611673006536141	0.541122669543717	0.807017945281162	-6.034564351475401	0	Exon
ENSG00000262655.3	e620266	SPON1	-0.0194025018306068	1.8135297919570201	-0.6116701701724621	0.54112454451712	0.807017945281162	-6.363044577673299	0	Exon
ENSG00000113108.18	e354998	APBB3	-0.0194173451551242	-0.600312909236902	-0.611668016015957	0.541125968520805	0.807017945281162	-5.94546323808684	0	Exon
ENSG00000141956.13	e1111605	PRDM15	0.0447096787397927	-3.22356644331777	0.6116652321965941	0.541127808765474	0.807017945281162	-5.24648062430985	0	Exon
ENSG00000082397.17	e987275	EPB41L3	-0.0172021351391393	2.07706039499717	-0.6116647589192429	0.5411281216259289	0.807017945281162	-6.3843939287576195	0	Exon
ENSG00000183486.12	e1111319	MX2	-0.0590086830092139	-3.28133268621893	-0.6116645757359599	0.541128242719441	0.807017945281162	-5.255976798384889	0	Exon
ENSG00000157014.10	e203604	TATDN2	0.0103756548033614	2.17693143652547	0.6116626815445289	0.5411294948775829	0.807017945281162	-6.39556798184005	0	Exon
ENSG00000136243.16	e431819	NUPL2	0.0130877728933231	1.17086339363889	0.6116617108063921	0.541130136586077	0.807017945281162	-6.2870234005236	0	Exon
ENSG00000123094.15	e693224	RASSF8	-0.0186245212741212	0.353665876590017	-0.611648339720189	0.541138975609651	0.8070277321639879	-6.155243517294281	0	Exon
ENSG00000119777.18	e116194	TMEM214	-0.0217585984883178	-1.10446575516086	-0.6116383082089809	0.54114560703797	0.807031556266131	-5.80364860818324	0	Exon
ENSG00000123607.14	e163860	TTC21B	-0.0148926270975435	0.396168622037285	-0.6116328451793721	0.541149218444114	0.807031556266131	-6.164741267936059	0	Exon
ENSG00000121766.15	e22011	ZCCHC17	0.00809885245754588	3.01860300574086	0.6116293198710229	0.541151548901057	0.807031556266131	-6.457340703979571	0	Exon
ENSG00000125388.19	e277712	GRK4	-0.0366496869327206	-2.72880708928922	-0.611628551197996	0.541152057044338	0.807031556266131	-5.352050553588639	0	Exon
ENSG00000140829.11	e902135	DHX38	-0.0183573948661617	-0.533133779425261	-0.6116257394829621	0.541153915774407	0.807031556266131	-5.958710953415849	0	Exon
ENSG00000101745.16	e988423	ANKRD12	-0.0161280015886413	0.35860185039739706	-0.611623797457628	0.541155199583789	0.807031556266131	-6.157063495808309	0	Exon
ENSG00000013441.15	e177888	CLK1	-0.0236623515788373	1.3507809843173102	-0.6116023121529761	0.541169402917357	0.8070485013389119	-6.3065475965563	0	Exon
ENSG00000255176.1	e670685		0.0206511300152018	0.7042376554267509	0.611599721612157	0.541171115464017	0.8070485013389119	-6.2127180008067	0	Exon
ENSG00000181523.12	e980066	SGSH	0.0312118574848185	-2.15501335000464	0.6115932542659139	0.541175390889	0.8070514820565459	-5.5097709754826605	0	Exon
ENSG00000214013.9	e819009	GANC	-0.0216262669278406	-1.11600793636233	-0.611573335329643	0.5411885589803421	0.807067724271138	-5.79642158327936	0	Exon
ENSG00000164096.12	e305986	C4orf3	-0.0105070970896702	3.48954445915058	-0.6115602098496099	0.54119723611385	0.80707407897535	-6.4872048220885095	0	Exon
ENSG00000142556.18	e1068920	ZNF614	0.0105790582298171	2.49632832432934	0.611560001726834	0.541197373702454	0.80707407897535	-6.42008803585278	0	Exon
ENSG00000115464.14	e128677	USP34	0.0121648160082369	1.19119375671198	0.6115541952029641	0.541201212364453	0.8070760443770211	-6.289274971042019	0	Exon
ENSG00000137628.16	e314916	DDX60	0.035535172098872	-1.9404919095304	0.611547722593295	0.541205491388318	0.8070760443770211	-5.58277877792547	0	Exon
ENSG00000174963.17	e254827	ZIC4	0.0512244530737791	-3.3589060246617204	0.6115476764313461	0.541205521905912	0.8070760443770211	-5.220863407842139	0	Exon
ENSG00000158669.11	e495854	GPAT4	0.0210621715079604	-0.9774975639358949	0.611542280563013	0.541209089112207	0.807077968760004	-5.842243972847361	0	Exon
ENSG00000105556.11	e1006053	MIER2	0.0243474323699672	-0.9351158332805408	0.6115329755637601	0.541215240671012	0.8070837470258578	-5.851802563158739	0	Exon
ENSG00000160299.16	e1116299	PCNT	-0.0318001004514513	-1.78446377805736	-0.6115216526896059	0.541222726299368	0.8070915146573641	-5.6148331947671295	0	Exon
ENSG00000092098.16	e773101	RNF31	-0.0254195296262577	-1.25556426446643	-0.611516224237141	0.541226315104262	0.8070922535290891	-5.7657051968115995	0	Exon
ENSG00000121892.14	e285343	PDS5A	-0.0129173638501641	1.01384702482899	-0.611514015419279	0.5412277753795329	0.8070922535290891	-6.26481174095086	0	Exon
ENSG00000100031.18	e1124174	GGT1	-0.0451313378850489	-2.9959181267686	-0.611509173032436	0.541230976744911	0.807092997122525	-5.293322187132451	0	Exon
ENSG00000121022.13	e501805	COPS5	-0.0132091508546457	0.9126201559209621	-0.611504848117998	0.541233836010531	0.807092997122525	-6.24716099510833	0	Exon
ENSG00000139517.7	e750285	LNX2	-0.0331250026512465	-2.33465919713495	-0.611502929501886	0.541235104438764	0.807092997122525	-5.477162172754969	0	Exon
ENSG00000123159.15	e1029054	GIPC1	0.0183258058892581	1.0609834993999598	0.611496845978929	0.541239126364325	0.8070955994466451	-6.27745929855208	0	Exon
ENSG00000106477.18	e470378	CEP41	-0.040267427197609	-2.86501664645577	-0.611483390442057	0.5412480221130379	0.807101843719473	-5.3593065832709295	0	Exon
ENSG00000106443.15	e428955	PHF14	-0.0134899942138102	0.8547189671911409	-0.611480520589706	0.5412499194444671	0.807101843719473	-6.23744627272509	0	Exon
ENSG00000117410.13	e32061	ATP6V0B	-0.01372947789744	2.20263333220839	-0.611479741068322	0.541250434806198	0.807101843719473	-6.392718651891429	0	Exon
ENSG00000174437.16	e734290	ATP2A2	0.0137615681858694	3.0738690803014905	0.6114767366647901	0.5412524210973121	0.807101843719473	-6.46219834854831	0	Exon
ENSG00000143924.18	e122984	EML4	-0.0179040552032315	-0.18795748516923397	-0.611471887997982	0.541255626687657	0.8071026206770959	-6.04217598589053	0	Exon
ENSG00000177954.11	e69180	RPS27	0.0137758240023162	3.6518794244841897	0.611469060852442	0.541257495797684	0.8071026206770959	-6.497748629467799	0	Exon
ENSG00000149809.14	e643111	TM7SF2	-0.0294876818248456	-1.4734997439788797	-0.611463287058635	0.541261313034602	0.8071043549445659	-5.71521870406849	0	Exon
ENSG00000265241.6	e61609	RBM8A	0.0228902877949034	-0.968862194571501	0.611460414011792	0.54126321250138	0.8071043549445659	-5.850841703209599	0	Exon
ENSG00000166676.14	e867095	TVP23A	0.0449766033946127	-3.13206907633394	0.6114566899603721	0.541265674600548	0.8071046311978659	-5.2601327610101904	0	Exon
ENSG00000076770.14	e1169866	MBNL3	-0.0496233788411086	-3.2788161658595896	-0.611442482055467	0.541275067989358	0.8071152429507991	-5.23082859398204	0	Exon
ENSG00000254409.1	e627895		-0.0415030257721476	-2.9775877901257997	-0.611417068223197	0.541291870248788	0.80713622391331	-5.30878822743162	0	Exon
ENSG00000108064.10	e581888	TFAM	-0.0177696398642618	-0.301479218198886	-0.611414312366819	0.5412936922885629	0.80713622391331	-6.0136771817583	0	Exon
ENSG00000182771.18	e590656	GRID1	0.0139818396439473	0.8404439344561851	0.6114106365719251	0.541296122552254	0.807136452557453	-6.24295015223683	0	Exon
ENSG00000132600.16	e898011	PRMT7	-0.0198673154075012	-0.5125955397951489	-0.611402297055859	0.5413016362705789	0.8071403864090021	-5.96208576077696	0	Exon
ENSG00000204574.12	e380100	ABCF1	0.0175903072915539	-0.209258465521195	0.611396695999144	0.5413053394567879	0.8071403864090021	-6.040257132713291	0	Exon
ENSG00000089177.18	e1082161	KIF16B	0.0224534154612104	-1.13250481899972	0.6113963147013579	0.5413055915555179	0.8071403864090021	-5.798483106042401	0	Exon
ENSG00000069424.14	e5781	KCNAB2	-0.0425805751883002	-2.71786846649516	-0.6113772904428271	0.54131816970337	0.8071551854206009	-5.3930974998724	0	Exon
ENSG00000214193.9	e26165	SH3D21	-0.0377413911031709	-2.62529739399506	-0.6113744156641011	0.541320070415256	0.8071551854206009	-5.38923225524505	0	Exon
ENSG00000186976.14	e1138317	EFCAB6	0.0309199514833543	-1.57742947725968	0.611370171308932	0.541322876653466	0.807155974587481	-5.678332193474491	0	Exon
ENSG00000169884.13	e701656	WNT10B	-0.0526552480177473	-3.62965198269026	-0.6113430340738379	0.5413408191381861	0.807179333014495	-5.18763870690127	0	Exon
ENSG00000110321.15	e619092	EIF4G2	0.009225666235085741	3.65579420547876	0.611319895745467	0.541356117877816	0.8071951879991971	-6.49766949730536	0	Exon
ENSG00000147416.10	e487187	ATP6V1B2	0.00982566660262699	3.6819380802911494	0.611317580397696	0.541357648765363	0.8071951879991971	-6.49895641090166	0	Exon
ENSG00000255837.1	e688616	TAS2R20	-0.0248256904295569	-1.00402862194049	-0.61131294246489	0.541360715332199	0.8071951879991971	-5.83806802922704	0	Exon
ENSG00000196498.13	e744433	NCOR2	0.0216167171229422	-0.840479266313104	0.611312298370543	0.541361141203302	0.8071951879991971	-5.87684646912879	0	Exon
ENSG00000184470.20	e1119223	TXNRD2	-0.0217458856323691	-1.1853468452105	-0.6113097323148051	0.54136283786477	0.8071951879991971	-5.783987350588441	0	Exon
ENSG00000136279.19	e438088	DBNL	-0.015925122387812	0.130759433273444	-0.611285856717287	0.541378624401939	0.8072020107787942	-6.11293854482934	0	Exon
ENSG00000006015.17	e1035558	C19orf60	-0.0326078265385604	-1.6053806329464901	-0.611281336883628	0.541381612940438	0.8072020107787942	-5.6802145550229	0	Exon
ENSG00000136878.12	e557850	USP20	0.0188548372977209	-0.820295824123258	0.611279218859874	0.5413830133920621	0.8072020107787942	-5.888164690612871	0	Exon
ENSG00000115318.11	e136472	LOXL3	0.0420518932145213	-2.8603101496756898	0.611276573910593	0.541384762252958	0.8072020107787942	-5.3303349604509105	0	Exon
ENSG00000163873.9	e26485	GRIK3	0.0269302910512082	-1.1207535676342801	0.611275051158714	0.5413857691095479	0.8072020107787942	-5.81073948165086	0	Exon
ENSG00000105171.9	e1039192	POP4	0.0143885151675313	0.229096236939762	0.6112689512583009	0.5413898024253789	0.8072020107787942	-6.13283511309491	0	Exon
ENSG00000164609.9	e363413	SLU7	-0.0147159059968036	0.363896030269406	-0.611264517305343	0.5413927342093621	0.8072020107787942	-6.15620870075536	0	Exon
ENSG00000149591.16	e668683	TAGLN	0.0267055105022634	1.64964344996351	0.6112642154712199	0.541392933786068	0.8072020107787942	-6.349461137844031	0	Exon
ENSG00000153774.8	e903383	CFDP1	-0.0159573151924976	0.435482998419131	-0.6112599474848771	0.541395755838933	0.8072020107787942	-6.1720284178889	0	Exon
ENSG00000101336.12	e1085771	HCK	-0.047832335956747	-2.97786466965198	-0.611259903618739	0.5413957848438821	0.8072020107787942	-5.35395370463968	0	Exon
ENSG00000136828.18	e552975	RALGPS1	-0.0451444055806138	-3.09478155366454	-0.611258615243475	0.54139663673728	0.8072020107787942	-5.270781106262629	0	Exon
ENSG00000276564.1	e868355		0.0210857292250692	0.905935276555697	0.6112547402316999	0.541399198958286	0.8072020107787942	-6.2519763801131	0	Exon
ENSG00000167792.11	e649038	NDUFV1	-0.010245237917410999	2.41089288065345	-0.6112520286952321	0.541400991874052	0.8072020107787942	-6.4134911651813304	0	Exon
ENSG00000111490.12	e718271	TBC1D30	-0.0206124692944952	-0.570702353067515	-0.611248526836896	0.541403307368989	0.8072020107787942	-5.9715439507654295	0	Exon
ENSG00000136044.11	e731392	APPL2	0.0164433963826856	0.185003989889762	0.611247083400698	0.541404261797737	0.8072020107787942	-6.1222369735948	0	Exon
ENSG00000112249.13	e405610	ASCC3	0.0208021638716119	-0.976243306577826	0.6112433051058629	0.541406760085491	0.8072020107787942	-5.85174524075034	0	Exon
ENSG00000171444.17	e344881	MCC	0.0287192854332255	-1.6794784686793998	0.611242231079583	0.541407470255237	0.8072020107787942	-5.64766813487376	0	Exon
ENSG00000113448.17	e331143	PDE4D	0.035420202331034	-2.32113683912056	0.611240697627147	0.541408484208451	0.8072020107787942	-5.467767519733031	0	Exon
ENSG00000165633.12	e579696	VSTM4	0.0240433898281493	-1.09466066813189	0.6112331387807131	0.541413482301502	0.8072020107787942	-5.8085632899483395	0	Exon
ENSG00000282732.1	e1038436		0.0614258956075532	-3.6541023114140696	0.611232838003973	0.541413681182874	0.8072020107787942	-5.16410948369735	0	Exon
ENSG00000125730.16	e1016105	C3	0.0320107256612385	1.43806027234083	0.611227232377017	0.541417387775334	0.8072020107787942	-6.320136245160941	0	Exon
ENSG00000185615.15	e854206	PDIA2	0.0481593144309624	-1.7256584155335701	0.611225023193018	0.541418848551159	0.8072020107787942	-5.64455620780826	0	Exon
ENSG00000145362.17	e305154	ANK2	0.0110087195839569	2.38167860247672	0.611221442300309	0.541421216344325	0.8072020107787942	-6.41131630919168	0	Exon
ENSG00000205726.14	e1107997	ITSN1	0.0199735187421962	-0.395796158338815	0.611220159767789	0.541422064394379	0.8072020107787942	-5.9984206689009705	0	Exon
ENSG00000202374.1	e291136		0.0538763276256133	-3.44315472546157	0.611208335171853	0.5414298832132429	0.807204778909196	-5.20411500990177	0	Exon
ENSG00000166886.12	e714209	NAB2	0.020561761100699	-0.218636474946451	0.611206674001236	0.541430981639426	0.807204778909196	-6.038479389721839	0	Exon
ENSG00000187240.13	e663362	DYNC2H1	0.0229507070218788	-0.192704052375827	0.6112027871128061	0.541433551795211	0.807204778909196	-6.0456617573016596	0	Exon
ENSG00000111885.6	e410001	MAN1A1	-0.0262574616483339	0.7479390748312551	-0.6112023442770439	0.5414338446151421	0.807204778909196	-6.2285083178455904	0	Exon
ENSG00000108509.20	e916605	CAMTA2	-0.0177556135212204	0.29194013262475105	-0.611200133167315	0.541435306686594	0.807204778909196	-6.14354643923031	0	Exon
ENSG00000214046.8	e1031776	SMIM7	0.0141309640849121	1.84444228300742	0.611188035552766	0.5414433061332561	0.8072082044587808	-6.3651769963049505	0	Exon
ENSG00000177106.14	e609760	EPS8L2	0.0523839298206956	-3.25345542067797	0.611187461287705	0.541443685862708	0.8072082044587808	-5.23687660747271	0	Exon
ENSG00000101452.14	e1091565	DHX35	0.0275122234325634	-1.7062558623633501	0.6111840456314239	0.541445944448438	0.8072082044587808	-5.63939142750412	0	Exon
ENSG00000186704.9	e448353	DTX2P1	-0.0521989863439079	-2.8106031278879797	-0.611182660753605	0.5414468601933541	0.8072082044587808	-5.3427765318732305	0	Exon
ENSG00000142546.13	e1064218	NOSIP	-0.0364308219553258	-2.1708085082412	-0.611177765571948	0.5414500971188599	0.8072082044587808	-5.50541080489128	0	Exon
ENSG00000102393.9	e1162975	GLA	-0.0252947326492339	-1.2388190734730602	-0.61117599612735	0.541451267161657	0.8072082044587808	-5.77709383338166	0	Exon
ENSG00000151150.21	e582389	ANK3	-0.0193884224378201	-0.18508534545130603	-0.611159856372272	0.5414619396109149	0.807220720345259	-6.04753310002004	0	Exon
ENSG00000161249.20	e1042481	DMKN	0.036098596034	-2.34023324431545	0.61114641592191	0.541470827219344	0.8072288915634641	-5.48918463711918	0	Exon
ENSG00000107938.17	e606023	EDRF1	-0.02208694105304	-0.966696303099702	-0.6111446801476651	0.541471975019682	0.8072288915634641	-5.84247803890731	0	Exon
ENSG00000120725.12	e353578	SIL1	0.0433999845947729	-3.15350195372177	0.611139423025262	0.54147545135873	0.8072304318615441	-5.26059010507657	0	Exon
ENSG00000130304.16	e1033308	SLC27A1	-0.0321139480319423	-1.38945845269696	-0.611136230286917	0.541477562603026	0.8072304318615441	-5.7329736587808	0	Exon
ENSG00000126088.13	e33294	UROD	0.0159537859125555	0.11229220910692599	0.6111270162118271	0.541483655566257	0.8072361203588331	-6.110344918734371	0	Exon
ENSG00000149100.12	e625564	EIF3M	0.0107539234932954	1.15541465232588	0.611107426937697	0.5414966094197999	0.8072520368828051	-6.28083450587978	0	Exon
ENSG00000113712.16	e359167	CSNK1A1	0.00904327465079266	2.24241086537196	0.611095642598121	0.541504402157488	0.8072536079977081	-6.399493363839281	0	Exon
ENSG00000100504.16	e781262	PYGL	0.0437362703949386	-2.78271804161357	0.6110939905332379	0.54150549463799	0.8072536079977081	-5.365681715192999	0	Exon
ENSG00000144406.18	e182341	UNC80	-0.0158378517636699	0.7716660617969641	-0.611091873316765	0.541506894716406	0.8072536079977081	-6.23180619839221	0	Exon
ENSG00000132382.14	e915131	MYBBP1A	-0.0226386136843271	-0.929136464763801	-0.611090601203359	0.54150773594374	0.8072536079977081	-5.86039006021162	0	Exon
ENSG00000095139.13	e670388	ARCN1	0.0117121666149018	1.4498531637923602	0.611088614686787	0.541509049595258	0.8072536079977081	-6.32466896528843	0	Exon
ENSG00000177082.12	e846495	WDR73	-0.0144552093364373	1.51289980742129	-0.6110819701815601	0.541513443511503	0.807253933138028	-6.33186509695768	0	Exon
ENSG00000100218.11	e1122558	RSPH14	-0.0456580032149228	-3.1959233709215895	-0.611081397501506	0.541513822217465	0.807253933138028	-5.25024612991277	0	Exon
ENSG00000114933.15	e181089	INO80D	0.0189837679959625	-0.629686731305261	0.6110765915768029	0.541517000318964	0.807255276051306	-5.9289551032574295	0	Exon
ENSG00000238035.8	e372304		-0.0563882214025275	-3.3141889576543795	-0.6110668113207149	0.541523467916193	0.8072560941847751	-5.22539673317004	0	Exon
ENSG00000109917.10	e668183	ZPR1	-0.0163667309475317	-0.0234085511470236	-0.611065987110693	0.541524012960792	0.8072560941847751	-6.076402255014781	0	Exon
ENSG00000174915.11	e609028	PTDSS2	-0.0258337612809299	-1.71282239092629	-0.6110654306773801	0.541524380926592	0.8072560941847751	-5.63312754315085	0	Exon
ENSG00000157045.8	e869142	NTAN1	-0.0348564939124026	-2.3734626692367997	-0.6110401627698411	0.541541090564693	0.8072674242591469	-5.4506430052685895	0	Exon
ENSG00000157045.8	e869175	NTAN1	-0.0348564939124026	-2.3734626692367997	-0.6110401627698411	0.541541090564693	0.8072674242591469	-5.4506430052685895	0	Exon
ENSG00000157045.8	e869190	NTAN1	-0.0348564939124026	-2.3734626692367997	-0.6110401627698411	0.541541090564693	0.8072674242591469	-5.4506430052685895	0	Exon
ENSG00000157045.8	e869197	NTAN1	-0.0348564939124026	-2.3734626692367997	-0.6110401627698411	0.541541090564693	0.8072674242591469	-5.4506430052685895	0	Exon
ENSG00000010810.17	e408303	FYN	-0.0107649240482985	2.51990369061507	-0.611034125800132	0.541545082844043	0.8072699291797629	-6.4229473277481794	0	Exon
ENSG00000172748.12	e481313	ZNF596	-0.0269283959326707	-1.5380288419074801	-0.611030734471932	0.541547325553426	0.8072699291797629	-5.68497679084504	0	Exon
ENSG00000070882.12	e432511	OSBPL3	0.036165481773156	-1.8895438997828502	0.611027188447608	0.54154967056943	0.807270030116543	-5.5834014006416	0	Exon
ENSG00000091428.17	e167558	RAPGEF4	0.0222271307167407	1.22198040347322	0.611018761658848	0.541555243296829	0.807274942473955	-6.29277984943525	0	Exon
ENSG00000165660.7	e605655	FAM175B	-0.0185536022078267	-0.7251660983390179	-0.611013611488814	0.541558649174645	0.807276624766822	-5.913427951829441	0	Exon
ENSG00000032219.18	e784278	ARID4A	-0.0166432720657667	-0.14509167613829702	-0.611006190377319	0.541563556875961	0.807280545735494	-6.04400269685274	0	Exon
ENSG00000237517.9	e1118327	DGCR5	-0.0277736501713757	0.21170817161374397	-0.610989514624026	0.541574584903218	0.80729008425424	-6.12910363575127	0	Exon
ENSG00000135205.14	e448402	CCDC146	0.0434288862982585	-2.35599277085363	0.6109892569843721	0.541574755286636	0.80729008425424	-5.46124655925757	0	Exon
ENSG00000035403.16	e588058	VCL	0.025700839326851	-1.3890332581476204	0.6109738782115209	0.5415849256947419	0.80729008425424	-5.728396637221099	0	Exon
ENSG00000279565.1	e403842		0.0399301166045034	-2.15439467876225	0.610972987480477	0.541585514762766	0.80729008425424	-5.5478395057806695	0	Exon
ENSG00000124201.14	e1096258	ZNFX1	0.0193879980888104	-0.550303533445739	0.6109715154815811	0.541586488241925	0.80729008425424	-5.956786811771151	0	Exon
ENSG00000104549.11	e515193	SQLE	-0.0236780841349918	-0.214101619729494	-0.610971142990303	0.54158673458226	0.80729008425424	-6.04350700154968	0	Exon
ENSG00000148143.12	e546611	ZNF462	0.0126469290116337	1.5340065835134598	0.6109655467427261	0.541590435565612	0.80729008425424	-6.33542959712903	0	Exon
ENSG00000119333.11	e556600	WDR34	-0.0306488336271477	-1.7246234564227	-0.610965183749386	0.541590675625534	0.80729008425424	-5.632545378306019	0	Exon
ENSG00000146950.12	e1144183	SHROOM2	0.0469701556136646	-3.31216397944018	0.610964675747157	0.541591011584888	0.80729008425424	-5.226466564562361	0	Exon
ENSG00000171720.9	e356336	HDAC3	-0.0167945943239222	-0.10348966184427802	-0.61096207826973	0.541592729387721	0.80729008425424	-6.06128829698306	0	Exon
ENSG00000118690.12	e406740	ARMC2	-0.0185121779674699	0.9069423835997359	-0.610945016045718	0.541604013302166	0.8073035092336479	-6.2457316112334205	0	Exon
ENSG00000185633.10	e714872	NDUFA4L2	-0.0218083693786072	0.7947064806086221	-0.6109369433236329	0.5416093521493089	0.8073080725455931	-6.23910548593289	0	Exon
ENSG00000196189.12	e73889	SEMA4A	-0.0223457114237977	-0.43074562529032795	-0.6109205063323261	0.541620222738097	0.807320881247143	-5.98309810499799	0	Exon
ENSG00000234906.8	e1056525	APOC2	0.0494994270291737	0.322393519813372	0.610912518555664	0.541625505486181	0.807325150371162	-6.15613710680383	0	Exon
ENSG00000107036.11	e526122	RIC1	-0.0174017467647758	-0.6002061581428161	-0.610906483064019	0.541629497099877	0.807325150371162	-5.94429541724133	0	Exon
ENSG00000133858.15	e721208	ZFC3H1	0.0160298340343731	0.47983456370573296	0.610902832816879	0.541631911222953	0.807325150371162	-6.179618145942791	0	Exon
ENSG00000116641.17	e41568	DOCK7	-0.0205404424549241	-0.0938662718309141	-0.6109024012098161	0.5416321966704399	0.807325150371162	-6.060172288460441	0	Exon
ENSG00000158828.6	e14320	PINK1	0.0107157777671571	3.62295370395625	0.610895302332894	0.541636891591859	0.807328753683144	-6.495856234019719	0	Exon
ENSG00000104218.14	e501882	CSPP1	-0.021453983251876	-0.667192492555297	-0.6108914479096589	0.541639440766192	0.8073291586671031	-5.91863690801445	0	Exon
ENSG00000198216.10	e85736	CACNA1E	0.0176596322148116	1.9470141685493898	0.610885795945667	0.541643178779008	0.8073313356381411	-6.3715097591640495	0	Exon
ENSG00000129003.15	e830346	VPS13C	0.0131024894184494	1.15124852159168	0.6108763300729411	0.541649439207642	0.8073349515723341	-6.2853664480808	0	Exon
ENSG00000166263.13	e960631	STXBP4	0.0210643260749183	-0.803709445884054	0.610875096429501	0.541650255103041	0.8073349515723341	-5.886944654375019	0	Exon
ENSG00000174233.11	e701208	ADCY6	0.0306254257301901	-1.8551091944860403	0.610871797092075	0.541652437190563	0.8073349515723341	-5.595721946407031	0	Exon
ENSG00000171132.13	e124512	PRKCE	0.0425963048044208	-2.98462274929861	0.610863761234115	0.5416577518958889	0.8073394785385122	-5.3035924599072	0	Exon
ENSG00000168702.17	e155674	LRP1B	-0.016037724158993	0.46879211508644997	-0.610857567706666	0.541661848150052	0.807340400114729	-6.176409723077461	0	Exon
ENSG00000148488.15	e571453	ST8SIA6	-0.050398665047982	-3.386746109448	-0.6108526790894201	0.541665081378095	0.807340400114729	-5.203383557676809	0	Exon
ENSG00000075790.10	e463490	BCAP29	-0.0102130500771311	2.95752622985228	-0.610852495645996	0.541665202703884	0.807340400114729	-6.45209768494187	0	Exon
ENSG00000169715.14	e888722	MT1E	0.0322046535405425	1.08087353072152	0.610845153779938	0.541670058477515	0.8073425213436508	-6.280156545579651	0	Exon
ENSG00000149054.15	e616343	ZNF215	-0.0397562267584638	-2.8833220577156604	-0.6108434566861851	0.5416711809068571	0.8073425213436508	-5.34845373889726	0	Exon
ENSG00000138326.18	e589419	RPS24	0.0184881886700435	1.73026924205214	0.6108260676003779	0.5416826818236801	0.807356268463425	-6.34498174916235	0	Exon
ENSG00000157450.15	e829227	RNF111	0.0174049803376751	-0.28807244423155	0.6108209202270489	0.541686086253408	0.807357948029698	-6.02303802160936	0	Exon
ENSG00000204264.8	e386218	PSMB8	0.0254552824282444	-0.186011773230257	0.610798026123056	0.541701228352465	0.807374189068013	-6.046996178630249	0	Exon
ENSG00000125510.15	e1102598	OPRL1	-0.0237882428589091	-0.452973741471105	-0.610797021752822	0.541701892645104	0.807374189068013	-6.00212244250772	0	Exon
ENSG00000118596.11	e717162	SLC16A7	-0.0326835761053595	-2.12459767914949	-0.610789416498101	0.541706922790228	0.807374189068013	-5.53145485870576	0	Exon
ENSG00000075043.18	e1101514	KCNQ2	-0.049310096307379994	-3.49360216017029	-0.610782271366305	0.5417116486295779	0.807374189068013	-5.221053998534741	0	Exon
ENSG00000170469.10	e354121	SPATA24	-0.0326668863945848	-2.4042089734269703	-0.6107805259089921	0.541712803090199	0.807374189068013	-5.451196106756769	0	Exon
ENSG00000170469.10	e354143	SPATA24	-0.0326668863945848	-2.4042089734269703	-0.6107805259089921	0.541712803090199	0.807374189068013	-5.451196106756769	0	Exon
ENSG00000104613.11	e486996	INTS10	-0.0144052255540863	1.3238512525929298	-0.610780339858755	0.5417129261455139	0.807374189068013	-6.30621687138507	0	Exon
ENSG00000172819.16	e707488	RARG	0.0366878847742746	-2.37799433566973	0.610776439889428	0.541715505623833	0.8073746389920509	-5.44822732649968	0	Exon
ENSG00000149187.17	e631741	CELF1	0.0137850365597973	1.07597391387049	0.6107727914665749	0.541717918732397	0.807374840955298	-6.2762227713283005	0	Exon
ENSG00000163166.14	e152059	IWS1	-0.0138990636322745	0.734829423757237	-0.6107586263158629	0.541727287775989	0.807385409978985	-6.222818046001559	0	Exon
ENSG00000143924.18	e122989	EML4	-0.0213663609721134	-1.05308992595406	-0.610748400451367	0.54173405136693	0.807392095787252	-5.82847574388566	0	Exon
ENSG00000168610.14	e947194	STAT3	0.0227365238235389	0.28872751681037895	0.610739324586436	0.541740054360641	0.8073958338003281	-6.14376157753476	0	Exon
ENSG00000112759.16	e394469	SLC29A1	-0.04725541814004	-3.4176875034788297	-0.610737721368882	0.541741114770464	0.8073958338003281	-5.2125746519937	0	Exon
ENSG00000087111.20	e933548	PIGS	0.0188863899699323	-0.652646390103301	0.610720005683834	0.541752832454953	0.8074099028921221	-5.933162403383009	0	Exon
ENSG00000096093.15	e396254	EFHC1	0.0341001382256895	-1.68561188784734	0.61070896161655	0.541760137395968	0.80741586713782	-5.6846472161835	0	Exon
ENSG00000149311.17	e664637	ATM	-0.0186070103903004	-0.209040210770091	-0.610707068233365	0.541761389752265	0.80741586713782	-6.034031367613361	0	Exon
ENSG00000143549.19	e69348	TPM3	0.0112031462671974	3.69473563269678	0.610702384553468	0.541764487724119	0.807417089604902	-6.499949002706809	0	Exon
ENSG00000167258.13	e942984	CDK12	0.0137538473982981	0.8178906269894091	0.610690935601593	0.541772060552846	0.807424981123271	-6.24069195469626	0	Exon
ENSG00000159579.13	e889921	RSPRY1	0.031901599437396	-2.4183252540432503	0.610686517908512	0.541774982619057	0.8074259413835101	-5.447893351480451	0	Exon
ENSG00000153107.11	e148294	ANAPC1	0.0172302441663742	-0.515935310430169	0.6106756903240179	0.541782144516847	0.8074322314354829	-5.96743650732405	0	Exon
ENSG00000198258.10	e1020258	UBL5	0.0109036267307813	3.16965936270504	0.610673249951996	0.541783758705675	0.8074322314354829	-6.46492995164868	0	Exon
ENSG00000163872.15	e264549	YEATS2	0.0154530958570684	0.381538135852351	0.61066910400217	0.541786501057787	0.8074329238223878	-6.16048346393795	0	Exon
ENSG00000196712.16	e937065	NF1	-0.0228664813058102	-1.12885606942157	-0.610664924956696	0.5417892653081621	0.80743364883866	-5.80060858189376	0	Exon
ENSG00000175445.14	e487021	LPL	-0.0221402592420218	3.43223884461326	-0.6106595380656529	0.5417928285044099	0.807435564520395	-6.480215617525389	0	Exon
ENSG00000168615.11	e494866	ADAM9	0.0143184769773129	0.7496586677294129	0.6105979906539251	0.541833540297926	0.807486462885479	-6.22458521780238	0	Exon
ENSG00000105486.13	e1060951	LIG1	-0.0262840183746444	-1.58931067626838	-0.610596755893541	0.5418343570711021	0.807486462885479	-5.67793162830881	0	Exon
ENSG00000269483.2	e1068710		-0.0461450152371744	-2.49400264286031	-0.610592862617242	0.541836932411772	0.807486462885479	-5.42206887346259	0	Exon
ENSG00000179841.8	e787308	AKAP5	0.0247877760714632	5.5727574794795	0.610590172502447	0.541838711883727	0.807486462885479	-6.60415572909887	0	Exon
ENSG00000122367.19	e590808	LDB3	-0.028326331869584997	-0.9599137800616909	-0.6105884805125881	0.5418398311120011	0.807486462885479	-5.847940884579691	0	Exon
ENSG00000119403.13	e550165	PHF19	-0.0291081782361901	-1.8793381933056998	-0.6105872440467	0.541840649018097	0.807486462885479	-5.58783401046034	0	Exon
ENSG00000132432.13	e441692	SEC61G	0.0155599842817773	1.0755249153275899	0.6105780646359971	0.541846721098175	0.807492117176277	-6.2645325206425	0	Exon
ENSG00000166548.15	e893217	TK2	0.0108648054697364	1.46002529670776	0.610566996617407	0.541854042517107	0.8074959058718829	-6.32570574630594	0	Exon
ENSG00000111371.15	e698957	SLC38A1	0.02074136341643	0.24169015514646103	0.6105620853992271	0.541857291270366	0.8074959058718829	-6.138990607027821	0	Exon
ENSG00000102898.11	e896770	NUTF2	-0.0197469556021245	-0.5304702933451501	-0.610558700286309	0.541859530516132	0.8074959058718829	-5.970480323937401	0	Exon
ENSG00000088247.16	e1015653	KHSRP	0.0137482742322324	1.00229736615375	0.6105567741276721	0.541860804668483	0.8074959058718829	-6.26664570519062	0	Exon
ENSG00000156345.17	e541244	CDK20	0.0314072018978446	-2.0910654667170303	0.610555231545348	0.5418618250864999	0.8074959058718829	-5.545515132988089	0	Exon
ENSG00000125347.13	e349785	IRF1	-0.0693716516760713	-2.74924331504496	-0.6105443857008	0.5418689996385151	0.8074959058718829	-5.36927083764845	0	Exon
ENSG00000105971.14	e465758	CAV2	0.0270436991313838	0.350841304036204	0.6105415471038951	0.5418708773849891	0.8074959058718829	-6.16035890040112	0	Exon
ENSG00000162836.11	e62786	ACP6	0.0344785395837402	-2.44111839244664	0.610540823623174	0.541871355971734	0.8074959058718829	-5.42835839061916	0	Exon
ENSG00000100142.14	e1133802	POLR2F	-0.0215477130927856	0.816736495962996	-0.61053858328301	0.541872837971249	0.8074959058718829	-6.236304182140111	0	Exon
ENSG00000047230.14	e1145771	CTPS2	0.01878606872846	-0.431289607315557	0.6105361727990161	0.541874432524277	0.8074959058718829	-5.98560595345487	0	Exon
ENSG00000105576.15	e1025708	TNPO2	-0.0129726554328872	1.5954089351368301	-0.6105346345696371	0.541875450075641	0.8074959058718829	-6.340553425992019	0	Exon
ENSG00000110274.14	e668994	CEP164	-0.0197553847241979	-0.690424467277869	-0.6105317209671021	0.541877377450264	0.8074959058718829	-5.9145428629809205	0	Exon
ENSG00000083454.21	e914305	P2RX5	0.0268692516389582	-1.06023036653841	0.610528793414345	0.541879314056544	0.8074959058718829	-5.8416321038740096	0	Exon
ENSG00000185619.18	e274581	PCGF3	0.0211265144266495	-0.698032059135541	0.610522985926823	0.541883155779574	0.8074959058718829	-5.911423693592499	0	Exon
ENSG00000136449.13	e957923	MYCBPAP	0.0548008610196798	-3.4408068730287797	0.610522567583784	0.541883432519066	0.8074959058718829	-5.199091730614731	0	Exon
ENSG00000085274.15	e260441	MYNN	-0.0163264318233566	0.00866389374595843	-0.610511671286335	0.54189064058989	0.8075008566114709	-6.0826266649418	0	Exon
ENSG00000172349.17	e844813	IL16	0.0463565088767165	-3.03367220910699	0.610507316823877	0.541893521148199	0.8075008566114709	-5.30849972669467	0	Exon
ENSG00000056586.15	e551282	RC3H2	0.0120861851273014	1.03625860550263	0.610507214769369	0.5418935886592561	0.8075008566114709	-6.270863472198711	0	Exon
ENSG00000205726.14	e1107925	ITSN1	0.0137197509968457	1.1843852921773	0.610484180297124	0.541908826521764	0.8075201686917209	-6.291649231166331	0	Exon
ENSG00000063015.19	e935124	SEZ6	-0.0191141550969066	1.57869970917953	-0.610479737678914	0.5419117654462361	0.807521153543722	-6.3396030887504695	0	Exon
ENSG00000280987.3	e353777		-0.0364648247406565	-2.24867805138036	-0.610464612227757	0.5419217714432429	0.807532089581764	-5.48156942763564	0	Exon
ENSG00000159593.14	e893674	NAE1	0.0171447137295692	-0.276263240804219	0.610461756679778	0.541923660495101	0.807532089581764	-6.02470285174473	0	Exon
ENSG00000180998.11	e781876	GPR137C	-0.0157354563933243	2.21984311964565	-0.610447667870188	0.5419329808182071	0.807537286113884	-6.3931576411624595	0	Exon
ENSG00000161956.12	e920480	SENP3	-0.0156067761527765	0.280118296879006	-0.610442811671296	0.54193619341077	0.807537286113884	-6.142289710438269	0	Exon
ENSG00000142230.11	e1059745	SAE1	0.0127018085172297	0.784879980996938	0.610442736404804	0.541936243202992	0.807537286113884	-6.2292160121727	0	Exon
ENSG00000165487.13	e748892	MICU2	-0.0180297889220945	-0.21905235889561703	-0.6104427109431441	0.541936260047044	0.807537286113884	-6.0325075436638	0	Exon
ENSG00000065802.11	e196280	ASB1	0.0287161209886319	-2.03912086970718	0.610438113629477	0.54193930138444	0.807538423469443	-5.55266779161485	0	Exon
ENSG00000111237.18	e734542	VPS29	-0.0107818181692273	2.18324912918216	-0.610430480398129	0.541944351141849	0.807538941752014	-6.391314744638111	0	Exon
ENSG00000165124.17	e547245	SVEP1	-0.0530070168396417	-2.4539799379400695	-0.610429401773464	0.541945064706937	0.807538941752014	-5.44424481087683	0	Exon
ENSG00000117153.15	e91657	KLHL12	0.0155647859378524	0.118505186427506	0.610422914097505	0.541949356644557	0.807538941752014	-6.111774366117669	0	Exon
ENSG00000101365.20	e1078510	IDH3B	-0.0138483187961554	0.7645618382593019	-0.6104227857296489	0.541949441566792	0.807538941752014	-6.22828716046134	0	Exon
ENSG00000185658.13	e1110349	BRWD1	0.0132743710730933	0.5806041665646989	0.6104201860689361	0.541951161383496	0.807538941752014	-6.196939999160299	0	Exon
ENSG00000111885.6	e410003	MAN1A1	-0.0257200442032613	0.336141126428675	-0.610416907477052	0.541953330353929	0.807538941752014	-6.15745654825184	0	Exon
ENSG00000169738.7	e983340	DCXR	-0.0177308266457891	1.81552726966451	-0.61041348330149	0.541955595640684	0.807538941752014	-6.36294677734913	0	Exon
ENSG00000138674.16	e296408	SEC31A	-0.0423030433940213	-1.03888982726819	-0.610405162045455	0.541961100644275	0.807541853249799	-5.82331354210822	0	Exon
ENSG00000100979.14	e1094264	PLTP	0.029302934682203997	0.306984298021728	0.610403642757143	0.541962105746478	0.807541853249799	-6.15180086638319	0	Exon
ENSG00000187240.13	e663323	DYNC2H1	0.0270935068960907	-1.36040140798646	0.610390517121168	0.541970789196878	0.807549481765786	-5.743341564260841	0	Exon
ENSG00000108055.9	e600559	SMC3	-0.0162091967224087	-0.10148744939581698	-0.610389017005681	0.5419717816239651	0.807549481765786	-6.064394853036231	0	Exon
ENSG00000267858.5	e1077187	MZF1-AS1	0.0241903230101766	-1.3507565688521999	0.610378524081462	0.541978723423099	0.807556430759235	-5.7363278565942	0	Exon
ENSG00000175054.14	e253819	ATR	0.0206171423933536	-0.944709743221422	0.610362957595765	0.541989021818048	0.807568381051375	-5.8567437957238795	0	Exon
ENSG00000136147.17	e756311	PHF11	0.0232304419495835	-1.2072000299071999	0.610337139784329	0.542006102448041	0.8075904367900909	-5.7795820909943405	0	Exon
ENSG00000082641.15	e955288	NFE2L1	0.0108754246025882	2.18185109083715	0.6103291444246429	0.5420113920982629	0.8075949238281409	-6.39818208606896	0	Exon
ENSG00000239467.5	e166292		0.0348446475264181	-2.21984456206564	0.61031997686768	0.5420174572943309	0.8075954892533609	-5.499563324662111	0	Exon
ENSG00000145832.12	e351672	SLC25A48	-0.0350328983766957	-1.16653986299399	-0.61031868848862	0.542018309680263	0.8075954892533609	-5.78053346966405	0	Exon
ENSG00000110013.12	e674186	SIAE	0.0157752862702926	0.4209709331671371	0.610317433519084	0.542019139963246	0.8075954892533609	-6.17022550802639	0	Exon
ENSG00000198399.14	e114365	ITSN2	-0.0377210378938764	-3.0369871249357905	-0.6103147967117621	0.54202088446683	0.8075954892533609	-5.2893854273329595	0	Exon
ENSG00000103496.14	e882824	STX4	-0.0272607911244704	-1.55496647023606	-0.6103050203295799	0.54202735251564	0.807601731948413	-5.685803923574901	0	Exon
ENSG00000148840.10	e598137	PPRC1	-0.0307442830271991	-2.01089430602086	-0.610295551395363	0.542033617193906	0.807607671577287	-5.557369808676009	0	Exon
ENSG00000070501.11	e496794	POLB	0.0248179665121597	-1.40561610659138	0.6102832455405649	0.542041758842419	0.8076164077525141	-5.73796668020605	0	Exon
ENSG00000103811.15	e843927	CTSH	0.0439041249715589	-0.502431656883595	0.610278233447611	0.5420450748993549	0.807616475672302	-5.97888145509939	0	Exon
ENSG00000165929.12	e798727	TC2N	0.0682515473399842	-3.3000828201212102	0.610275284826419	0.542047025744966	0.807616475672302	-5.23832886434558	0	Exon
ENSG00000081026.18	e57462	MAGI3	0.0319355608851249	-2.26343027528373	0.610272846053727	0.542048639270925	0.807616475672302	-5.478122663287361	0	Exon
ENSG00000113361.12	e323873	CDH6	-0.0199880913875191	0.88238303963676	-0.610259523758375	0.5420574535294299	0.807626213803657	-6.249020547543349	0	Exon
ENSG00000088881.20	e1078534	EBF4	0.0319754391789739	-2.16267593069743	0.6102543375213709	0.542060884851962	0.807627931703448	-5.506068998872241	0	Exon
ENSG00000070718.11	e496304	AP3M2	-0.04568727070759901	-3.0259623259370203	-0.610250618918823	0.542063345163634	0.8076282028653421	-5.29103893420579	0	Exon
ENSG00000137817.16	e837151	PARP6	0.0352671555536895	-2.52893476892507	0.610238192405663	0.542071566866772	0.807637057971317	-5.40729805476544	0	Exon
ENSG00000137628.16	e314937	DDX60	0.0437479023479336	-3.0105123175732595	0.610222892809081	0.542081689562134	0.807646540880837	-5.305822697961241	0	Exon
ENSG00000198793.12	e9165	MTOR	0.0149155746310517	0.817535307700734	0.6102216855027629	0.54208248835808	0.807646540880837	-6.24247274692891	0	Exon
ENSG00000100564.8	e788689	PIGH	-0.0204769093067906	-0.7604178075524491	-0.610217836662756	0.542085034888731	0.807646940416732	-5.905449782697519	0	Exon
ENSG00000169919.16	e443236	GUSB	-0.0283958398340848	-1.87206497049547	-0.610199853643561	0.5420969331788761	0.807649294383325	-5.5934729578874895	0	Exon
ENSG00000064961.18	e1011708	HMG20B	-0.0229154534512477	-0.93192755703326	-0.6101987480291379	0.542097664702197	0.807649294383325	-5.85012603519031	0	Exon
ENSG00000100320.22	e1131682	RBFOX2	-0.0366981675793184	-2.56075870439772	-0.610196474444582	0.542099169007685	0.807649294383325	-5.40171504786929	0	Exon
ENSG00000133800.8	e618765	LYVE1	-0.0436236373217667	-0.21095283212529	-0.610190055684008	0.5421034159587751	0.807649294383325	-6.0429235530594	0	Exon
ENSG00000197993.7	e475208	KEL	-0.037596825830664	-2.3597896682763198	-0.6101892059748101	0.542103978167223	0.807649294383325	-5.4749614483691005	0	Exon
ENSG00000165752.16	e607127	STK32C	0.0229113533180624	-0.656613516250514	0.6101888486543671	0.54210421458769	0.807649294383325	-5.9445715201346205	0	Exon
ENSG00000143493.12	e96693	INTS7	0.0209713182920865	-0.959762395036378	0.6101880612340961	0.542104735583165	0.807649294383325	-5.85990021752786	0	Exon
ENSG00000132589.15	e934730	FLOT2	-0.0156713666292304	0.7955351664143591	-0.6101825124409	0.5421084069412021	0.807649294383325	-6.235519338400309	0	Exon
ENSG00000150275.17	e581059	PCDH15	0.0299546433626581	-1.27096239456599	0.610181013698783	0.542109398585794	0.807649294383325	-5.75667603278594	0	Exon
ENSG00000150275.17	e581068	PCDH15	0.0299546433626581	-1.27096239456599	0.610181013698783	0.542109398585794	0.807649294383325	-5.75667603278594	0	Exon
ENSG00000196975.15	e131256	ANXA4	-0.0234502464846078	-0.998417417030557	-0.6101745815004399	0.542113654468171	0.8076517191489151	-5.83606337277326	0	Exon
ENSG00000144713.12	e204874	RPL32	-0.00926384489930366	4.3869465077072	-0.6101716669487579	0.5421155828951121	0.8076517191489151	-6.53840375823859	0	Exon
ENSG00000125730.16	e1016037	C3	0.0347808757577324	1.6802965760624098	0.610164376946705	0.542120406374579	0.8076555108585891	-6.345182956152331	0	Exon
ENSG00000184640.17	e977553	SEPT9	0.0264556987313405	-0.5474917856713939	0.610152532194015	0.542128243581628	0.80765948129694	-5.96051618447153	0	Exon
ENSG00000078674.17	e485682	PCM1	0.0101982892573811	2.10108724330801	0.6101511735491	0.542129142547165	0.80765948129694	-6.388772358583009	0	Exon
ENSG00000120805.13	e729023	ARL1	0.0107223094952752	1.8022403829825902	0.610150018731324	0.5421299066483429	0.80765948129694	-6.35777258854043	0	Exon
ENSG00000105792.19	e451813	CFAP69	-0.055318680063001995	-3.64525801279819	-0.610145576532123	0.542132845896004	0.807660465813154	-5.16650801175956	0	Exon
ENSG00000171792.10	e681214	RHNO1	0.0261790022022451	-1.69756790899245	0.6101323807665611	0.542141577119067	0.807668674931885	-5.65655016189472	0	Exon
ENSG00000067334.13	e50317	DNTTIP2	0.0159025854893786	1.32863894544332	0.6101303617731421	0.542142913029726	0.807668674931885	-6.30695499452217	0	Exon
ENSG00000125633.10	e150246	CCDC93	-0.022388906531713	-1.1450059742596201	-0.610122169049337	0.542148333939523	0.807673356489268	-5.792966178212151	0	Exon
ENSG00000236255.1	e150167		-0.0423490867835537	-2.93208850630665	-0.610116169776019	0.5421523035180561	0.807675875874553	-5.3179907224951	0	Exon
ENSG00000165733.7	e577256	BMS1	0.0150926015657131	0.419877382062716	0.610095703615337	0.5421658456063689	0.807692655904307	-6.16968396337924	0	Exon
ENSG00000044115.20	e353476	CTNNA1	0.0183377189409024	0.210267225525879	0.610074887388812	0.5421796195006621	0.80770791991115	-6.132452596951281	0	Exon
ENSG00000185551.13	e851645	NR2F2	-0.0391807970853096	-2.5499791635587	-0.610073332005431	0.542180648689727	0.80770791991115	-5.4117045048334305	0	Exon
ENSG00000083838.15	e1076932	ZNF446	-0.0167032146881607	0.0467726388156547	-0.6100614267962821	0.542188526336883	0.8077112267552641	-6.09324881195938	0	Exon
ENSG00000011143.16	e961586	MKS1	0.0237083538998824	-1.2692794947992199	0.6100579700507579	0.542190813667498	0.8077112267552641	-5.765103072517741	0	Exon
ENSG00000163006.11	e147059	CCDC138	-0.0327377347396713	-1.99624971792875	-0.610052868293344	0.542194189512308	0.8077112267552641	-5.55587207462933	0	Exon
ENSG00000140395.8	e843160	WDR61	-0.014570656837948	0.577921268865128	-0.610050262368501	0.5421959138629311	0.8077112267552641	-6.1982735013789805	0	Exon
ENSG00000134283.17	e697775	PPHLN1	-0.0121328818391621	1.1214665803856299	-0.610049586126996	0.542196361335018	0.8077112267552641	-6.27714325474235	0	Exon
ENSG00000072110.13	e789383	ACTN1	0.025105653236921002	-0.28939969637113	0.61004931653299	0.542196539726652	0.8077112267552641	-6.0288984427431	0	Exon
ENSG00000198000.11	e542386	NOL8	0.0228866907946706	-1.21579812169803	0.610026714495	0.542211495707091	0.807720559339126	-5.77796947792045	0	Exon
ENSG00000141013.15	e910594	GAS8	-0.0214414411154412	-0.5475709645196339	-0.6100250075877399	0.542212625192016	0.807720559339126	-5.95333250788054	0	Exon
ENSG00000182578.13	e359527	CSF1R	-0.0304567008000224	-0.0718604254484879	-0.610024999364569	0.5422126306334091	0.807720559339126	-6.08083391965186	0	Exon
ENSG00000177239.14	e564310	MAN1B1	-0.0118802408217814	1.8359440334311399	-0.6100201726322421	0.542215824557554	0.807720559339126	-6.36680090650502	0	Exon
ENSG00000169122.11	e499712	FAM110B	-0.0228595505624174	-1.10864150266608	-0.610020131308236	0.542215851902335	0.807720559339126	-5.81938027000831	0	Exon
ENSG00000184640.17	e977431	SEPT9	0.026175671925596	-0.508481121203889	0.610019188299057	0.542216475907349	0.807720559339126	-5.96998902316481	0	Exon
ENSG00000137965.10	e46231	IFI44	-0.0288129534496612	-0.511069823687462	-0.610014805908592	0.5422193758134489	0.8077214849104509	-5.961506551031599	0	Exon
ENSG00000140398.13	e840787	NEIL1	-0.0312100156555011	-2.1250911181292	-0.610010488932302	0.542222232441413	0.80772234600464	-5.51799361683617	0	Exon
ENSG00000119333.11	e556592	WDR34	0.0254646644207167	-1.13939792237113	0.609999332611363	0.542229614832902	0.8077296277079459	-5.8002300991334295	0	Exon
ENSG00000174151.14	e54550	CYB561D1	0.028339109107654997	-2.0310039532379998	0.6099929974406529	0.542233806981955	0.8077296277079459	-5.555598491871411	0	Exon
ENSG00000136828.18	e553012	RALGPS1	-0.0450294774777186	-3.09490362038587	-0.609989328182459	0.542236235034013	0.8077296277079459	-5.27137765838417	0	Exon
ENSG00000136828.18	e553032	RALGPS1	-0.0450294774777186	-3.09490362038587	-0.609989328182459	0.542236235034013	0.8077296277079459	-5.27137765838417	0	Exon
ENSG00000087157.18	e978418	PGS1	0.0206321033712996	-0.9105958935347441	0.6099788215152471	0.542243187623358	0.807733567644932	-5.858265313929441	0	Exon
ENSG00000115594.11	e145678	IL1R1	0.0526181638307273	-2.77750607402911	0.6099784444011801	0.542243437172326	0.807733567644932	-5.388967368905701	0	Exon
ENSG00000103175.10	e905962	WFDC1	-0.052229149061775004	-3.2738578466605	-0.609970740004208	0.542248535441602	0.8077373451250791	-5.23872816538901	0	Exon
ENSG00000173020.10	e647936	GRK2	0.0150847310491916	0.42826319185847295	0.609967725434447	0.542250530294513	0.8077373451250791	-6.1709231629002	0	Exon
ENSG00000138002.14	e117651	IFT172	0.0237318312458359	-1.2441804758814399	0.609962397341795	0.542254056100536	0.8077392029246829	-5.77234085938584	0	Exon
ENSG00000132155.11	e204720	RAF1	-0.0131017194908763	0.521224874172643	-0.609954188917736	0.542259487956279	0.8077413571581641	-6.18659297298826	0	Exon
ENSG00000132478.9	e974816	UNK	0.0211420448032116	-1.0743032140818498	0.6099489822861329	0.5422629334151721	0.8077413571581641	-5.81583186539881	0	Exon
ENSG00000176024.17	e1068762	ZNF613	0.0271061860283902	-1.75609676594132	0.609947562302806	0.5422638730829771	0.8077413571581641	-5.62506739635311	0	Exon
ENSG00000196411.9	e459140	EPHB4	-0.0418725056869197	-2.94209666470223	-0.609936899430001	0.542270929218827	0.8077413571581641	-5.30317471606161	0	Exon
ENSG00000214425.7	e952907	LRRC37A4P	-0.0635328566263733	-0.5991460025104599	-0.609927949811717	0.54227685164723	0.8077413571581641	-5.94650790946951	0	Exon
ENSG00000109332.19	e301422	UBE2D3	0.011207377451048998	1.62083687944729	0.6099256372583579	0.542278381989461	0.8077413571581641	-6.34194260144902	0	Exon
ENSG00000077312.8	e1051625	SNRPA	0.0179894139751334	-0.216987922940922	0.6099254853279711	0.54227848253013	0.8077413571581641	-6.034357684065711	0	Exon
ENSG00000163918.10	e268673	RFC4	-0.0248689195887101	-1.5676670139626296	-0.609924068079089	0.54227942040189	0.8077413571581641	-5.68123624305762	0	Exon
ENSG00000074201.8	e657245	CLNS1A	0.0115511418976517	1.4830195776473898	0.609916089812333	0.542284700076233	0.8077413571581641	-6.32757372322609	0	Exon
ENSG00000118263.14	e181596	KLF7	0.0158449523323072	0.7868209908572561	0.60991537670764	0.54228517197955	0.8077413571581641	-6.2355795307764605	0	Exon
ENSG00000144040.12	e134247	SFXN5	0.0248879174744288	0.290252931257334	0.609914513327095	0.5422857433295121	0.8077413571581641	-6.148099830303679	0	Exon
ENSG00000117748.9	e20350	RPA2	-0.0200540343185834	-0.351838810805179	-0.609914431499869	0.5422857974794419	0.8077413571581641	-6.01433690131989	0	Exon
ENSG00000165684.4	e562443	SNAPC4	-0.0320390193128929	-2.15128716024407	-0.6099134573349261	0.542286442142385	0.8077413571581641	-5.51875361605523	0	Exon
ENSG00000138468.15	e237896	SENP7	0.0165613459472928	0.24336031592273	0.609912005128007	0.542287403154879	0.8077413571581641	-6.1331824673367095	0	Exon
ENSG00000142546.13	e1064186	NOSIP	-0.0165107381826704	0.896982053107107	-0.6099057808289771	0.542291522156846	0.8077414235489179	-6.2514113893191805	0	Exon
ENSG00000074695.5	e1002283	LMAN1	-0.0198255189686959	-0.600655405187217	-0.6099050512060289	0.542292004994307	0.8077414235489179	-5.944438676562981	0	Exon
ENSG00000135457.9	e704915	TFCP2	-0.0309985256250696	-1.7000890524095402	-0.609896167534199	0.542297883896775	0.8077467861101819	-5.65037776659388	0	Exon
ENSG00000108671.9	e938212	PSMD11	0.0166119175061679	0.208619461412987	0.6098838971040589	0.542306004089588	0.8077538291288621	-6.130312205571589	0	Exon
ENSG00000130511.15	e1035138	SSBP4	-0.0316630484302055	-0.11170803010197099	-0.609879178331235	0.542309126844339	0.8077538291288621	-6.05417757465021	0	Exon
ENSG00000134900.11	e763000	TPP2	-0.0166384234422884	-0.0268182359286161	-0.6098785349829	0.5423095525953621	0.8077538291288621	-6.07827645766786	0	Exon
ENSG00000224418.1	e761833	STK24-AS1	0.0413893358314835	-2.9480204965533297	0.6098730497872479	0.542313182560511	0.8077538291288621	-5.30741068361145	0	Exon
ENSG00000074201.8	e657282	CLNS1A	0.0115482038821504	1.4829439514352198	0.6098718059249201	0.542314005719149	0.8077538291288621	-6.3275915757880306	0	Exon
ENSG00000172995.16	e211358	ARPP21	0.0177433018588223	0.866058584549497	0.609866012288365	0.5423178398188879	0.807754349799268	-6.24540365712668	0	Exon
ENSG00000107643.15	e579354	MAPK8	0.0176751571853038	-0.287069924853942	0.609864391187698	0.542318912629663	0.807754349799268	-6.02174920379812	0	Exon
ENSG00000166377.19	e1005341	ATP9B	-0.0132594283897956	0.852967062213234	-0.60985582331843	0.54232458268536	0.8077594010614321	-6.2408382756459595	0	Exon
ENSG00000203880.11	e1102736	PCMTD2	-0.0364813263843706	-2.0773537149473102	-0.6098432448078149	0.5423329069622821	0.8077619879071439	-5.55132818787125	0	Exon
ENSG00000185633.10	e714876	NDUFA4L2	-0.0217781383294589	0.7945727559895259	-0.6098430394080699	0.542333042893402	0.8077619879071439	-6.23973770783774	0	Exon
ENSG00000197183.13	e1086088	NOL4L	-0.0397237812266312	-2.97912486410401	-0.6098428691743559	0.5423331555520711	0.8077619879071439	-5.304698894084309	0	Exon
ENSG00000157326.18	e772027	DHRS4	-0.0478940575644933	-1.0630231424138599	-0.609833793573851	0.5423391616947021	0.8077675396249059	-5.819968696531969	0	Exon
ENSG00000104974.10	e1072113	LILRA1	0.0419736425583476	-2.74586758952816	0.609817029046077	0.542350256380895	0.807776889346436	-5.403087544168611	0	Exon
ENSG00000108578.14	e936338	BLMH	0.0180753158103834	-0.6947979397238959	0.6098119689649929	0.542353605141248	0.807776889346436	-5.9193314911039	0	Exon
ENSG00000047346.12	e827181	FAM214A	0.0380104502705392	-2.2680304369578703	0.6098063770298879	0.5423573058944939	0.807776889346436	-5.48152251034192	0	Exon
ENSG00000266236.1	e984867	NARF-IT1	-0.0364599991548714	-2.4205023483922004	-0.6098040759407161	0.542358828763338	0.807776889346436	-5.45623575833686	0	Exon
ENSG00000164880.15	e425417	INTS1	-0.0165004522625904	0.957003476024931	-0.609799626859363	0.542361773186974	0.807776889346436	-6.258652788584841	0	Exon
ENSG00000088367.21	e1089685	EPB41L1	0.0378094467123738	-2.15611221541075	0.6097967281589611	0.542363691565276	0.807776889346436	-5.5278365199296795	0	Exon
ENSG00000088367.21	e1089749	EPB41L1	0.0378094467123738	-2.15611221541075	0.6097967281589611	0.542363691565276	0.807776889346436	-5.5278365199296795	0	Exon
ENSG00000166986.13	e715473	MARS	-0.0234059750615383	-1.32871614752774	-0.6097947721743969	0.5423649860501789	0.807776889346436	-5.75612464409068	0	Exon
ENSG00000075945.12	e82117	KIFAP3	-0.0445826691921994	-3.12790725360359	-0.609793319038611	0.542365947747081	0.807776889346436	-5.27121938239563	0	Exon
ENSG00000172014.12	e535933	ANKRD20A4	0.12670652448279698	-4.03463446416286	0.609788108432799	0.54236939617476	0.807778631431938	-5.1073850740241795	0	Exon
ENSG00000146005.3	e354416	PSD2	-0.0212868202041908	1.25529423843504	-0.609769571388875	0.542381664252843	0.807792266342999	-6.2978981659740105	0	Exon
ENSG00000120008.15	e603776	WDR11	0.0134562703759143	0.754724849143983	0.609766956109374	0.54238339509302	0.807792266342999	-6.228184128706941	0	Exon
ENSG00000134802.17	e633330	SLC43A3	-0.0546375359933221	-3.44898684517368	-0.609760788881311	0.54238747668917	0.807792266342999	-5.203435727965401	0	Exon
ENSG00000104904.12	e1010336	OAZ1	-0.0114332960474167	4.720267906805541	-0.609758312345281	0.542389115715083	0.807792266342999	-6.55804468377078	0	Exon
ENSG00000144712.11	e204838	CAND2	-0.0213785010068328	-0.8388425391747328	-0.609757059325802	0.542389944991827	0.807792266342999	-5.88281392455522	0	Exon
ENSG00000160785.13	e73917	SLC25A44	0.012674183303263002	0.8837385191868671	0.6097517312180739	0.542393471261595	0.807794124251285	-6.248619314993171	0	Exon
ENSG00000040633.12	e919128	PHF23	0.0118484762277002	2.12824117660849	0.609747818544448	0.5423960607703591	0.807794487382289	-6.392892850147179	0	Exon
ENSG00000122390.17	e862876	NAA60	0.0202832683026349	-0.6635497599581689	0.609744476461253	0.542398272652495	0.807794487382289	-5.9251039009721795	0	Exon
ENSG00000123104.11	e693422	ITPR2	0.0193342157676808	0.17345062798896696	0.609732615602372	0.542406122529994	0.8077999105516029	-6.122098165337451	0	Exon
ENSG00000113812.13	e229636	ACTR8	-0.0165571754159787	0.127851237612239	-0.609731943790684	0.542406567157123	0.8077999105516029	-6.11285147486641	0	Exon
ENSG00000011009.10	e16553	LYPLA2	0.0235253141917974	-1.3460852426668102	0.60972864491188	0.54240875046655	0.8077999105516029	-5.75913749014326	0	Exon
ENSG00000134744.13	e37625	ZCCHC11	-0.0233150124344643	-1.0628252979209	-0.609716446451801	0.542416823857693	0.807808540301205	-5.814473529255179	0	Exon
ENSG00000158623.14	e470635	COPG2	0.0135070539199946	0.826820541147175	0.6096974841677629	0.5424293739166131	0.807823836945673	-6.24063655575742	0	Exon
ENSG00000177853.14	e594517	ZNF518A	-0.0201213851916432	-0.561199292720804	-0.609682073389438	0.542439573542651	0.8078356330469509	-5.95177058031788	0	Exon
ENSG00000126858.16	e937926	RHOT1	-0.0452518303680672	-3.44434123391077	-0.609674197606997	0.5424447861675511	0.8078400021199369	-5.20201947558808	0	Exon
ENSG00000092036.17	e770382	HAUS4	0.0207136392139911	-0.79855987610385	0.6096637975840339	0.5424516695117271	0.807844471532529	-5.89541947997676	0	Exon
ENSG00000260818.2	e886800	UNGP1	0.0448463032296414	-2.99717825469485	0.609662776817346	0.5424523451172489	0.807844471532529	-5.3196100382950595	0	Exon
ENSG00000103723.12	e845629	AP3B2	0.0203429173459027	-0.528438217998087	0.609655274253944	0.5424573107832629	0.807846531182195	-5.975428450940259	0	Exon
ENSG00000185633.10	e714867	NDUFA4L2	-0.0217643967888892	0.794887449502184	-0.609653800825084	0.542458285993372	0.807846531182195	-6.239897254250519	0	Exon
ENSG00000066336.11	e631516	SPI1	0.0287000583314582	-1.3272232868570701	0.6096482274885	0.542461974794382	0.8078483530072191	-5.76601111015483	0	Exon
ENSG00000115896.15	e176941	PLCL1	-0.0460676584769554	-3.2284130581200703	-0.609645066129739	0.542464067195285	0.8078483530072191	-5.256636975219191	0	Exon
ENSG00000106624.9	e438249	AEBP1	0.0473690455561415	-0.0784441667710762	0.60963764157693	0.542468981282036	0.8078506883025971	-6.07684741590291	0	Exon
ENSG00000059728.10	e131397	MXD1	-0.0327930881718467	-1.80461612859768	-0.609633137622519	0.5424719623239771	0.8078506883025971	-5.60866484869642	0	Exon
ENSG00000119655.9	e792937	NPC2	0.0182146134683196	0.12006360866557801	0.609631878698862	0.5424727955719371	0.8078506883025971	-6.111170666960059	0	Exon
ENSG00000111653.19	e683682	ING4	-0.033371557251128	-2.17103704451646	-0.609627900080308	0.542475428917555	0.8078506883025971	-5.49875909023755	0	Exon
ENSG00000196218.12	e1047174	RYR1	0.0499200521892358	-3.4239024271392204	0.6096254810156619	0.542477030037552	0.8078506883025971	-5.206387804846231	0	Exon
ENSG00000165995.18	e571746	CACNB2	-0.0347113962022277	-2.47940216158994	-0.6096173416249799	0.542482417319458	0.807855161889942	-5.45839073029246	0	Exon
ENSG00000132024.17	e1028191	CC2D1A	-0.031142802687435002	-2.15966136007224	-0.6096130941149079	0.542485228662665	0.807855161889942	-5.50181126562392	0	Exon
ENSG00000169180.11	e876979	XPO6	-0.0146130944786772	0.42870842711250395	-0.6096036484224089	0.5424914806065101	0.807855161889942	-6.17145078538367	0	Exon
ENSG00000198964.13	e580544	SGMS1	-0.0195831903628309	-0.492490374421244	-0.6096019622332289	0.542492596670356	0.807855161889942	-5.9705721235745095	0	Exon
ENSG00000155926.13	e517062	SLA	-0.0347165724355236	-1.18630547544706	-0.609600777138449	0.5424933810678679	0.807855161889942	-5.8123592519656695	0	Exon
ENSG00000137831.14	e836097	UACA	0.0467861238887052	-3.39988181922763	0.609600283489426	0.542493707807358	0.807855161889942	-5.20787239115758	0	Exon
ENSG00000084636.17	e22561	COL16A1	-0.0245281012250622	0.0864598899838934	-0.6095886787668149	0.542501388841805	0.8078632063701441	-6.09798138382502	0	Exon
ENSG00000080644.15	e843519	CHRNA3	-0.0913647329060159	-3.93218579941606	-0.6095766368846229	0.542509359284769	0.8078716817521809	-5.12611485803275	0	Exon
ENSG00000115970.18	e123416	THADA	-0.0184932655440512	-0.115043129130214	-0.609564217619596	0.5425175795763479	0.8078805291206891	-6.0595944634055305	0	Exon
ENSG00000203875.10	e403380	SNHG5	0.026265017246909998	-0.44973344292073	0.60955204792445	0.542525634738492	0.807889130516298	-5.97617563406707	0	Exon
ENSG00000239704.10	e925733	CDRT4	0.0218052332051279	-0.714731097416932	0.6095455679378801	0.542529923887814	0.8078921237948822	-5.91173523965255	0	Exon
ENSG00000167986.13	e636310	DDB1	-0.011298596816121	1.7589244133128703	-0.6095384368991611	0.54253464399281	0.8078957587903058	-6.357698011189599	0	Exon
ENSG00000104824.16	e1048132	HNRNPL	-0.0113315679081343	1.7588845752411597	-0.60953147336706	0.5425392532433521	0.80789920210842	-6.35624437484591	0	Exon
ENSG00000025796.13	e406459	SEC63	0.0166891788131942	-0.0623935249994172	0.609527619887791	0.542541803918757	0.80789920210842	-6.0731450108597	0	Exon
ENSG00000271853.5	e68326		-0.0222173128096635	2.9669969531144305	-0.6095246140133449	0.542543793556054	0.80789920210842	-6.45358480244182	0	Exon
ENSG00000250741.6	e113082	NT5C1B-RDH14	0.0190314541540727	-0.474280730881134	0.6095163942271129	0.542549234385202	0.807900894223322	-5.98164128807174	0	Exon
ENSG00000112357.12	e415243	PEX7	-0.0288434957845881	-1.87374230228795	-0.609516010985234	0.542549488060785	0.807900894223322	-5.61107621242687	0	Exon
ENSG00000085449.14	e189583	WDFY1	-0.0200534671560247	-0.848534103181308	-0.609501674865559	0.542558977472177	0.807903191787701	-5.877462972228531	0	Exon
ENSG00000217128.11	e349061	FNIP1	-0.0203280691331093	-0.442045768006756	-0.609501127710264	0.542559339648651	0.807903191787701	-5.97778832398862	0	Exon
ENSG00000204634.12	e145008	TBC1D8	0.0245546816856384	-1.18997068871426	0.6094971134554611	0.54256199679314	0.807903191787701	-5.79467381370554	0	Exon
ENSG00000065802.11	e196275	ASB1	0.0287614979584687	-2.03465059394001	0.609495810376438	0.542562859338004	0.807903191787701	-5.5545527620234205	0	Exon
ENSG00000188677.14	e1138571	PARVB	0.0196751322222566	-0.0818769277915407	0.609490187382941	0.5425665813643189	0.807903191787701	-6.07129088569805	0	Exon
ENSG00000267575.6	e1038948		0.0398513077567958	-2.64260565751783	0.609488510721457	0.542567691198801	0.807903191787701	-5.39588864669593	0	Exon
ENSG00000031823.14	e1014989	RANBP3	-0.0203046135541523	-0.800382532125968	-0.6094862957674089	0.542569157347645	0.807903191787701	-5.89659084176792	0	Exon
ENSG00000171862.9	e591308	PTEN	0.0401323303256595	-2.81741711822771	0.609484006448417	0.542570672723106	0.807903191787701	-5.33712817034629	0	Exon
ENSG00000111261.13	e688907	MANSC1	-0.0163652916392194	-0.0188147455253922	-0.60947296699826	0.5425779801276149	0.807903191787701	-6.085581691859879	0	Exon
ENSG00000155657.25	e170158	TTN	0.038340408327852994	-1.73487834618269	0.609472578392583	0.542578237360425	0.807903191787701	-5.6304518001265595	0	Exon
ENSG00000079156.16	e169472	OSBPL6	0.018651153903999	-0.00799707621235206	0.609470988805974	0.542579289568617	0.807903191787701	-6.08292908149127	0	Exon
ENSG00000174944.8	e256292	P2RY14	-0.0433858026586983	-2.23514332183963	-0.609470098026063	0.542579879210366	0.807903191787701	-5.510891061523269	0	Exon
ENSG00000041982.15	e549493	TNC	-0.064522137649053	-1.2133641010345602	-0.609467340996564	0.5425817041970861	0.807903191787701	-5.82562434066371	0	Exon
ENSG00000117385.15	e30295	P3H1	0.0449621629204933	-3.31152287063877	0.6094654766862739	0.542582938259441	0.807903191787701	-5.22706987497087	0	Exon
ENSG00000189056.13	e462050	RELN	0.0271263724558503	-0.5396569275062351	0.6094573819082839	0.5425882965365579	0.807907776662263	-5.990108153413769	0	Exon
ENSG00000163584.17	e260946	RPL22L1	0.0202611693162958	-0.0583681692493558	0.6094480728752261	0.542594458613375	0.807913558341856	-6.07012624602742	0	Exon
ENSG00000162747.9	e79222	FCGR3B	0.0980837780505256	-4.02804173791714	0.609423727158294	0.542610574327868	0.807930657773343	-5.12036951461669	0	Exon
ENSG00000129255.15	e920755	MPDU1	0.0134821320655831	1.7855136896897	0.609421665652781	0.542611938958129	0.807930657773343	-6.3608734663013	0	Exon
ENSG00000135299.16	e404193	ANKRD6	0.0318055407260847	-1.9964648217891898	0.609414031665472	0.542616992352776	0.807930657773343	-5.55259600767743	0	Exon
ENSG00000149716.12	e650720	ORAOV1	0.0232070727182497	-1.38775090839903	0.6094131156534169	0.5426175987177471	0.807930657773343	-5.7300899728231505	0	Exon
ENSG00000106554.11	e471035	CHCHD3	-0.0130289152547869	0.691323446395075	-0.6094122752622679	0.542618155024866	0.807930657773343	-6.216447477948519	0	Exon
ENSG00000185347.17	e807481	C14orf80	0.0213824775278494	-0.28231510262216	0.609409885308836	0.542619737085104	0.807930657773343	-6.02394782517381	0	Exon
ENSG00000007516.13	e857325	BAIAP3	0.0544962666139912	-1.63892957178541	0.6094016907624721	0.5426251615873879	0.807930657773343	-5.67455267968348	0	Exon
ENSG00000163681.14	e231159	SLMAP	-0.0134275727500801	1.50712860799593	-0.609397246043906	0.542628103846539	0.807930657773343	-6.32685643581143	0	Exon
ENSG00000108039.17	e600177	XPNPEP1	-0.0163462523139904	-0.199656958699387	-0.609396314545942	0.54262872046891	0.807930657773343	-6.04433138233796	0	Exon
ENSG00000178252.17	e220515	WDR6	-0.0207890878904146	0.0174030982216892	-0.6093957477297409	0.5426290956835901	0.807930657773343	-6.08790284164696	0	Exon
ENSG00000070501.11	e496838	POLB	0.0194472688545584	-1.01187008864106	0.6093884256395251	0.542633942691042	0.807930657773343	-5.8446003670117594	0	Exon
ENSG00000179889.18	e868964	PDXDC1	-0.0226661332260451	-0.7930883227075191	-0.609388388527462	0.542633967258186	0.807930657773343	-5.89552333157205	0	Exon
ENSG00000153130.17	e308951	SCOC	-0.0120464899885853	1.68747458974254	-0.6093843650689971	0.542636630678133	0.807930657773343	-6.340225895183769	0	Exon
ENSG00000100429.17	e1141220	HDAC10	-0.0429230546323531	-2.9421631801037997	-0.6093825217169749	0.5426378509291621	0.807930657773343	-5.3169353997554	0	Exon
ENSG00000075651.15	e261431	PLD1	0.0422183988481206	-3.2244833053442	0.6093668649956789	0.5426482153262461	0.807933035461793	-5.263482401385481	0	Exon
ENSG00000160714.9	e69991	UBE2Q1	0.0149220565270181	0.740216107561643	0.6093661785387429	0.542648669747554	0.807933035461793	-6.22568004914719	0	Exon
ENSG00000134186.11	e53633	PRPF38B	-0.0231689917356129	-1.10204879098426	-0.609363854191275	0.542650208422347	0.807933035461793	-5.80022045284171	0	Exon
ENSG00000067066.16	e191318	SP100	-0.0422781280005204	-3.1423578789185798	-0.609358995609596	0.542653424720106	0.807933035461793	-5.2729500067388395	0	Exon
ENSG00000134709.10	e40759	HOOK1	0.0208273651229478	-0.175169592864601	0.6093527959206569	0.5426575288217249	0.807933035461793	-6.061866623098509	0	Exon
ENSG00000245958.6	e306051		0.0342833386032178	-1.91646851662618	0.609350936354047	0.542658759830117	0.807933035461793	-5.59663692760795	0	Exon
ENSG00000183624.13	e247539	HMCES	0.0123088710128686	2.58377691288365	0.609350705831335	0.542658912433187	0.807933035461793	-6.428852318308429	0	Exon
ENSG00000146143.17	e398248	PRIM2	0.0464941611299818	-3.24460356897429	0.6093503839051031	0.542659125544247	0.807933035461793	-5.24140386611971	0	Exon
ENSG00000275066.4	e941362	SYNRG	-0.0123892010770798	1.0784223902135202	-0.609349122702333	0.542659960444802	0.807933035461793	-6.27956237901357	0	Exon
ENSG00000076344.15	e854135	RGS11	-0.0305663572423591	-1.4221910983871	-0.609326255136338	0.542675098600683	0.8079500224347271	-5.72549117636572	0	Exon
ENSG00000117054.13	e45359	ACADM	-0.0112883677568456	1.66757787599473	-0.609325001603563	0.542675928436016	0.8079500224347271	-6.34528589277708	0	Exon
ENSG00000155380.11	e57344	SLC16A1	-0.0340405113986803	0.642871311330543	-0.609319137109092	0.542679810724049	0.807952210275048	-6.21017712415641	0	Exon
ENSG00000132964.11	e750018	CDK8	0.0164892917928749	0.29783192608595194	0.609315895910403	0.542681956399505	0.807952210275048	-6.14753079446486	0	Exon
ENSG00000103528.16	e871572	SYT17	-0.0291736485495703	-2.0118294273932498	-0.609288021866128	0.542700409208575	0.807961558862815	-5.54827325035352	0	Exon
ENSG00000137770.13	e822231	CTDSPL2	0.0223939900620987	-1.1313907155907699	0.609283684796388	0.542703280406802	0.807961558862815	-5.80919245859206	0	Exon
ENSG00000160294.10	e1116089	MCM3AP	-0.0121649411125954	1.02085137478745	-0.6092813373994941	0.542704834418139	0.807961558862815	-6.2698617783515	0	Exon
ENSG00000163870.14	e246473	TPRA1	0.0266711571073647	-1.65118445610558	0.609281310715151	0.542704852083581	0.807961558862815	-5.658715793837991	0	Exon
ENSG00000175104.14	e627213	TRAF6	-0.0193052170244419	-0.9323397590274171	-0.609278199489287	0.5427069117644171	0.807961558862815	-5.85573669814883	0	Exon
ENSG00000145332.13	e297968	KLHL8	0.0373177970640198	-2.92680063562814	0.609276183515933	0.5427082463728189	0.807961558862815	-5.318631374568	0	Exon
ENSG00000118816.9	e294569	CCNI	-0.0124366105967243	3.31990154848553	-0.609273313132943	0.542710146617662	0.807961558862815	-6.47800589833066	0	Exon
ENSG00000185950.8	e763652	IRS2	0.0219150455772969	1.864152926058	0.609271607524964	0.542711275762206	0.807961558862815	-6.3699819586649005	0	Exon
ENSG00000052802.12	e314508	MSMO1	0.0229507026279492	1.6049455187458501	0.6092678129463461	0.542713787848796	0.807961558862815	-6.338228389405531	0	Exon
ENSG00000198265.11	e968343	HELZ	-0.0176243700486482	0.4728817141159079	-0.609261910528485	0.542717695378493	0.807961558862815	-6.182625974120881	0	Exon
ENSG00000094963.13	e82404	FMO2	-0.058741882723056006	-3.2112697613888597	-0.609261077927855	0.54271824657945	0.807961558862815	-5.26560156542901	0	Exon
ENSG00000267281.2	e708563		0.0220223497308061	-1.1192076871063799	0.609259555992839	0.542719254136506	0.807961558862815	-5.805566649630599	0	Exon
ENSG00000111358.13	e743871	GTF2H3	-0.0199885639380171	-1.02151173841918	-0.609258704845283	0.542719817616772	0.807961558862815	-5.8354598056183695	0	Exon
ENSG00000171865.9	e109634	RNASEH1	-0.0207770083932869	-0.5213815492991349	-0.6092582100492261	0.542720145183862	0.807961558862815	-5.96717914858636	0	Exon
ENSG00000102755.10	e750494	FLT1	-0.0305508614795973	-0.19931057344164396	-0.6092433221302089	0.542730001396601	0.807968692066915	-6.041426015233769	0	Exon
ENSG00000170448.11	e287263	NFXL1	-0.0191970086618747	-0.789150019061428	-0.609240789672685	0.5427316779621939	0.807968692066915	-5.88717229947171	0	Exon
ENSG00000183495.13	e746302	EP400	0.0188649901172346	-0.370059792249079	0.609230556396078	0.542738452735764	0.807968692066915	-6.00130137071375	0	Exon
ENSG00000075624.13	e427143	ACTB	0.0135910029158212	7.011408316660219	0.609228862759479	0.542739573984281	0.807968692066915	-6.676933443823001	0	Exon
ENSG00000070756.14	e510051	PABPC1	0.0142811262132309	1.0700354982901	0.6092279272401291	0.542740193332332	0.807968692066915	-6.27911614171785	0	Exon
ENSG00000006071.12	e621409	ABCC8	0.0305881823312086	-1.47193109392489	0.609221407551216	0.542744509614835	0.807968692066915	-5.70922969334066	0	Exon
ENSG00000170852.10	e435135	KBTBD2	0.0116466509254305	1.29549128754718	0.609220265519683	0.542745265684997	0.807968692066915	-6.30423592602411	0	Exon
ENSG00000196284.14	e394792	SUPT3H	0.018848723083016	0.6141677260170649	0.609214548403021	0.5427490506508571	0.807968692066915	-6.20040277405195	0	Exon
ENSG00000136147.17	e756408	PHF11	0.0228371305076413	-1.16207780098878	0.6092136912769289	0.542749618104644	0.807968692066915	-5.7928327125771	0	Exon
ENSG00000074201.8	e657268	CLNS1A	0.0115363501429721	1.48295808914599	0.609212096034227	0.54275067422369	0.807968692066915	-6.32798730230513	0	Exon
ENSG00000149269.9	e657114	PAK1	0.0128158010164226	3.0122194830506097	0.6092075500062739	0.542753683894692	0.807968692066915	-6.45666173658383	0	Exon
ENSG00000129595.12	e344498	EPB41L4A	-0.038141450425462006	-1.9435143404727802	-0.609201971634865	0.542757377034	0.807968692066915	-5.56440522662135	0	Exon
ENSG00000138246.15	e249628	DNAJC13	-0.0179370551408488	-0.627956145050196	-0.6092006858864979	0.542758228260538	0.807968692066915	-5.9386863389432	0	Exon
ENSG00000022840.15	e739812	RNF10	-0.0186436291037701	0.226074385704971	-0.6092004888713609	0.5427583586939829	0.807968692066915	-6.130625778016009	0	Exon
ENSG00000174306.21	e1091807	ZHX3	0.0107975636892685	4.14699630012586	0.609199330205185	0.5427591257867329	0.807968692066915	-6.52683075759266	0	Exon
ENSG00000204923.3	e130762	FBXO48	-0.0442965257875058	-2.81853546583616	-0.6091940830808771	0.542762599642248	0.80797047035087	-5.35050649209372	0	Exon
ENSG00000159733.13	e276615	ZFYVE28	-0.0372842505461132	-2.55358971368951	-0.609175693968996	0.542774774230581	0.8079852007018331	-5.45423690716476	0	Exon
ENSG00000163636.10	e232957	PSMD6	0.0102547982046791	1.8067522154136202	0.6091609644976059	0.542784526037175	0.807990439284928	-6.35960219148023	0	Exon
ENSG00000115866.10	e155263	DARS	0.0142717460335754	1.2712782905179598	0.6091580037388771	0.542786486250245	0.807990439284928	-6.30156635374839	0	Exon
ENSG00000008869.11	e120929	HEATR5B	0.0134091534085083	0.549551770864113	0.6091556806820239	0.542788024266059	0.807990439284928	-6.1954224460382905	0	Exon
ENSG00000188895.11	e944544	MSL1	0.0173735759900263	0.145845877221129	0.609155650560969	0.542788044208185	0.807990439284928	-6.11542633040247	0	Exon
ENSG00000155085.15	e407361	AK9	0.0377417156779314	-2.28278531211724	0.609150877653589	0.542791204192429	0.807990439284928	-5.485570936151401	0	Exon
ENSG00000133103.16	e753541	COG6	-0.0161130853190314	0.249118938246345	-0.609149721968764	0.542791969334543	0.807990439284928	-6.137987692144929	0	Exon
ENSG00000078061.12	e1151848	ARAF	-0.0223676558916842	-1.1532678321406298	-0.609143172607703	0.5427963054680979	0.807993500984135	-5.79126081238062	0	Exon
ENSG00000197948.10	e356406	FCHSD1	-0.0424628230563144	-3.1074612142860403	-0.609135388210871	0.5428014593039611	0.8079959584232421	-5.269310069711559	0	Exon
ENSG00000110066.14	e649795	KMT5B	0.0374136928819747	-2.85437730949696	0.609131978370437	0.542803716873598	0.8079959584232421	-5.34378589688309	0	Exon
ENSG00000105607.12	e1026251	GCDH	0.0324793990786431	-2.38500885271021	0.609130350890527	0.542804794388792	0.8079959584232421	-5.446065203032121	0	Exon
ENSG00000120915.13	e491006	EPHX2	-0.026481947526953997	-0.9489075272845959	-0.609113170365315	0.542816169265409	0.8080091769778199	-5.84779068455307	0	Exon
ENSG00000251022.6	e296423	THAP9-AS1	-0.035425974035784	1.19816997540574	-0.6091100529147679	0.542818233278847	0.8080091769778199	-6.29119910275675	0	Exon
ENSG00000142002.16	e1013344	DPP9	-0.0217259942216465	-1.0093519493238001	-0.609103112320713	0.542822828547685	0.8080107939865241	-5.831741298899191	0	Exon
ENSG00000204653.9	e1067134	ASPDH	-0.0354096162854107	-1.6388365849795703	-0.609101526699735	0.5428238783675661	0.8080107939865241	-5.647135896463469	0	Exon
ENSG00000161267.11	e273407	BDH1	0.0450404249737695	-3.41182577294716	0.6090952041319921	0.54282806447094	0.8080136321735959	-5.21002388739377	0	Exon
ENSG00000272442.2	e394692		-0.0240893561206829	-0.489723077337945	-0.609085621176219	0.5428344092725711	0.8080142025454009	-5.96996609271612	0	Exon
ENSG00000185615.15	e854179	PDIA2	-0.052265882494249	-1.66820341534766	-0.6090842972163871	0.542835285859154	0.8080142025454009	-5.66470964234025	0	Exon
ENSG00000185615.15	e854189	PDIA2	-0.052265882494249	-1.66820341534766	-0.6090842972163871	0.542835285859154	0.8080142025454009	-5.66470964234025	0	Exon
ENSG00000205336.11	e890600	ADGRG1	0.0236086448083251	2.1532887294514	0.6090802987420899	0.5428379332314721	0.8080147502679351	-6.39716741558196	0	Exon
ENSG00000159399.9	e136750	HK2	-0.0450251172686735	-2.12504473953746	-0.609074764653919	0.542841597337665	0.808015709591578	-5.56118921509826	0	Exon
ENSG00000106346.11	e427632	USP42	0.024302986090359	-1.48528685296352	0.609068932751456	0.542845458639358	0.808015709591578	-5.70147215832173	0	Exon
ENSG00000162407.8	e39869	PLPP3	-0.018328813915281995	3.01012676596627	-0.609057805736838	0.5428528258720771	0.808015709591578	-6.45913832018137	0	Exon
ENSG00000115677.16	e198287	HDLBP	-0.0338917222070645	-2.2758212721190696	-0.609056408524124	0.542853750974713	0.808015709591578	-5.48317982400066	0	Exon
ENSG00000115677.16	e198292	HDLBP	-0.0338917222070645	-2.2758212721190696	-0.609056408524124	0.542853750974713	0.808015709591578	-5.48317982400066	0	Exon
ENSG00000175711.8	e985397	B3GNTL1	-0.0273633725734508	-1.5352549167444398	-0.6090537758308471	0.542855494098332	0.808015709591578	-5.69772959652305	0	Exon
ENSG00000117054.13	e45363	ACADM	-0.0133410483344957	0.8285430785057449	-0.609053766921501	0.542855499997274	0.808015709591578	-6.23818928385462	0	Exon
ENSG00000167549.18	e935820	CORO6	0.0293120107708289	-1.2877140961297	0.609051783886121	0.5428568129799609	0.808015709591578	-5.776834367278941	0	Exon
ENSG00000105953.14	e439128	OGDH	-0.0124653984484005	1.74612491400013	-0.609048270064396	0.542859139511739	0.8080157797337009	-6.35702854262504	0	Exon
ENSG00000204138.12	e20689	PHACTR4	0.0219804283689354	-1.32141137135313	0.609028147420718	0.542872462984346	0.808032218144206	-5.7478031853057505	0	Exon
ENSG00000106638.15	e444910	TBL2	0.0398119601253175	-3.10973979168014	0.609023809604459	0.542875335132173	0.8080331003288901	-5.26754342215254	0	Exon
ENSG00000133424.20	e1131119	LARGE1	-0.0174156357839415	1.8369180535111	-0.609008474782144	0.542885488660641	0.8080448203016759	-6.3656013615961	0	Exon
ENSG00000155275.18	e279989	TRMT44	0.0229610469938264	-0.905550800161032	0.608996605502666	0.54289334764098	0.808053124925524	-5.862440422108281	0	Exon
ENSG00000100147.13	e1137103	CCDC134	-0.0337899473354088	-2.36764267792655	-0.608991590598	0.542896668166055	0.8080546743820151	-5.44324887350733	0	Exon
ENSG00000172113.8	e218738	NME6	-0.0331564983493591	-2.48631447893404	-0.60897864866118	0.54290523747374	0.8080640361510509	-5.4279896246644	0	Exon
ENSG00000181666.17	e1045457	HKR1	-0.0265877215970698	-1.81142803956606	-0.6089745160946839	0.54290797380438	0.8080640381711379	-5.61006169085447	0	Exon
ENSG00000155275.18	e280005	TRMT44	-0.0210465322341531	-0.769729239885327	-0.608969721441397	0.5429111485367	0.8080640381711379	-5.8959218822924395	0	Exon
ENSG00000168137.15	e201699	SETD5	0.0133935033872808	0.8580211011823371	0.6089654622671059	0.542913968714678	0.8080640381711379	-6.24487662762789	0	Exon
ENSG00000103160.11	e905624	HSDL1	-0.0142180706436906	0.704382137247033	-0.6089648758514821	0.542914357005638	0.8080640381711379	-6.2213995925718795	0	Exon
ENSG00000141576.14	e976097	RNF157	0.0147795258629037	1.28814960770225	0.608950790212189	0.542923683753853	0.8080745270605519	-6.30365097421252	0	Exon
ENSG00000113460.12	e325232	BRIX1	0.0242151621929749	-1.4438482484638402	0.6089453404358139	0.542927292322399	0.808074535337462	-5.73015383595246	0	Exon
ENSG00000164096.12	e305988	C4orf3	-0.0104515645621713	3.49120769738187	-0.6089438964468721	0.542928248461454	0.808074535337462	-6.488881285488611	0	Exon
ENSG00000138640.14	e298757	FAM13A	0.0215628007789867	-0.5958866452756278	0.608938644025819	0.542931726365621	0.8080763188818051	-5.943929311937441	0	Exon
ENSG00000276805.2	e577067		-0.04144755733814601	-2.4554975902034903	-0.608929106952844	0.542938041391608	0.808080274377566	-5.42272906671758	0	Exon
ENSG00000131378.13	e206874	RFTN1	0.0449391279960266	-2.50214565895538	0.608927745074468	0.5429389431699579	0.808080274377566	-5.45059223157745	0	Exon
ENSG00000213658.10	e879341	LAT	-0.0471902231652408	-3.42955214674101	-0.608919748599589	0.542944238113047	0.808084762244163	-5.19502093974106	0	Exon
ENSG00000125149.11	e894384	C16orf70	0.0232991867706971	-1.19512213672304	0.6089025413275411	0.5429556321620379	0.8080868205492858	-5.79214879796483	0	Exon
ENSG00000065802.11	e196301	ASB1	0.0124359443447376	1.59167188169992	0.6088955023424929	0.5429602931642761	0.8080868205492858	-6.340409280932441	0	Exon
ENSG00000154781.15	e205632	CCDC174	-0.0308470136000171	-2.1523522708589096	-0.608894729529089	0.542960804899074	0.8080868205492858	-5.52086229995811	0	Exon
ENSG00000185774.14	e282601	KCNIP4	-0.0226043369552497	0.21928030547504998	-0.6088926381030191	0.5429621897824429	0.8080868205492858	-6.14032186033268	0	Exon
ENSG00000104517.12	e510588	UBR5	-0.0131718345133638	0.6334576165391309	-0.608890229350257	0.542963784792788	0.8080868205492858	-6.2064158843209505	0	Exon
ENSG00000111640.14	e683022	GAPDH	0.0131790376560998	5.22761561913301	0.608886043986975	0.542966556231711	0.8080868205492858	-6.586200660528281	0	Exon
ENSG00000095015.5	e330729	MAP3K1	0.0207418684971164	-0.9076568328465241	0.60887682792491	0.542972658893721	0.8080868205492858	-5.8598251337347405	0	Exon
ENSG00000111676.14	e684734	ATN1	0.032524543392317	-1.14385784835353	0.608874896093446	0.542973938111947	0.8080868205492858	-5.820708632773241	0	Exon
ENSG00000051596.9	e366632	THOC3	-0.0386475627956209	-1.00017215433339	-0.6088720629943131	0.5429758141334221	0.8080868205492858	-5.8567603958665	0	Exon
ENSG00000051596.9	e366638	THOC3	-0.0386475627956209	-1.00017215433339	-0.6088720629943131	0.5429758141334221	0.8080868205492858	-5.8567603958665	0	Exon
ENSG00000051596.9	e366649	THOC3	-0.0386475627956209	-1.00017215433339	-0.6088720629943131	0.5429758141334221	0.8080868205492858	-5.8567603958665	0	Exon
ENSG00000051596.9	e366667	THOC3	-0.0386475627956209	-1.00017215433339	-0.6088720629943131	0.5429758141334221	0.8080868205492858	-5.8567603958665	0	Exon
ENSG00000163885.11	e246138	CFAP100	0.0608668997117439	-3.1255449196302	0.608871146963493	0.542976420711369	0.8080868205492858	-5.26919995179006	0	Exon
ENSG00000084636.17	e22429	COL16A1	-0.0313542634932129	-0.6871735939970611	-0.60886946333397	0.54297753557926	0.8080868205492858	-5.919357283028389	0	Exon
ENSG00000204120.14	e193176	GIGYF2	0.032294085371835	-2.0672585989700902	0.60886347276005	0.542981502434231	0.808089331585702	-5.54848131951826	0	Exon
ENSG00000187391.19	e448911	MAGI2	0.0139469078252113	1.73110725384422	0.608853605558463	0.5429880363569349	0.8080955089307429	-6.35716337047812	0	Exon
ENSG00000143033.17	e49767	MTF2	0.0184596382198698	-0.38720880596926793	0.6088482017954671	0.542991614669775	0.8080955089307429	-5.99933592088513	0	Exon
ENSG00000273509.1	e535818	CNTNAP3P1	0.0622592894128217	-3.30710055929488	0.608846876767519	0.5429924920906121	0.8080955089307429	-5.23665967724109	0	Exon
ENSG00000118308.15	e692822	LRMP	-0.039788559552301	-2.7461502246280802	-0.608832464271426	0.543002035953505	0.8081063197014959	-5.39734266221079	0	Exon
ENSG00000184939.15	e898267	ZFP90	-0.0260337937620311	-1.63641285467354	-0.608828990911496	0.5430043360028189	0.8081063500407609	-5.65119423434726	0	Exon
ENSG00000061938.16	e272195	TNK2	0.0309719807221889	-1.52546322951525	0.6088182296064151	0.5430114621401301	0.8081113782447521	-5.684514014624879	0	Exon
ENSG00000267014.5	e1039110	LINC01532	0.0434817353844497	-1.3454951033051001	0.6088114391994589	0.543015958772368	0.8081113782447521	-5.740338133206401	0	Exon
ENSG00000154473.17	e605391	BUB3	-0.015475114232699	1.04113236994382	-0.608808198940317	0.5430181044903449	0.8081113782447521	-6.26918565294705	0	Exon
ENSG00000163344.5	e70137	PMVK	-0.018069828907514	0.719859647942379	-0.6088076978585429	0.543018436309916	0.8081113782447521	-6.219722807327269	0	Exon
ENSG00000157540.19	e1109840	DYRK1A	0.0158703226670455	-0.00274857073680735	0.6088042718999289	0.5430207050044411	0.8081113782447521	-6.08204268020471	0	Exon
ENSG00000103888.15	e844610	CEMIP	0.0399712630364663	-2.34919236742876	0.608802921920895	0.543021598971605	0.8081113782447521	-5.47680707264051	0	Exon
ENSG00000184047.15	e741711	DIABLO	-0.0147737345669038	0.338564509852758	-0.608799790800406	0.5430236724280479	0.8081113782447521	-6.15278415590397	0	Exon
ENSG00000160218.12	e1113761	TRAPPC10	0.0137107757145848	0.7715922379979371	0.6087897743220251	0.5430303054576501	0.8081145174131759	-6.23127226229061	0	Exon
ENSG00000099995.18	e1128047	SF3A1	0.0146169217220858	0.968878568334627	0.6087897203241079	0.5430303412158151	0.8081145174131759	-6.264044529567781	0	Exon
ENSG00000104129.9	e816810	DNAJC17	-0.0188487815328177	-0.6806026650048002	-0.60877422945384	0.543040599532127	0.808123986611495	-5.9197332954207695	0	Exon
ENSG00000116852.14	e89709	KIF21B	0.0257486731097737	-1.33290431235617	0.608773226546506	0.543041263677667	0.808123986611495	-5.738306644323161	0	Exon
ENSG00000140471.16	e852582	LINS1	-0.0170638101899128	0.25080480504138497	-0.608759577775105	0.543050302210781	0.808130558373005	-6.137570107318389	0	Exon
ENSG00000111271.14	e735492	ACAD10	0.020340340243229997	-0.864763449719442	0.608757890290381	0.543051419707546	0.808130558373005	-5.87424182821465	0	Exon
ENSG00000100347.14	e1138523	SAMM50	0.014525075819226999	0.39819641268940004	0.608753814221582	0.543054118992246	0.808130558373005	-6.16828299974903	0	Exon
ENSG00000198707.14	e724728	CEP290	0.0229419232522915	-1.07618273232252	0.608750735690453	0.543056157684553	0.808130558373005	-5.81557997854501	0	Exon
ENSG00000187266.13	e1023899	EPOR	-0.019443360241851	-0.0442239323061216	-0.6087493453473629	0.543057078411193	0.808130558373005	-6.07983428854307	0	Exon
ENSG00000163694.14	e285593	RBM47	0.0376845080193544	-1.7831130922720801	0.608744336520441	0.543060395412165	0.8081321019414699	-5.653314136313009	0	Exon
ENSG00000198369.9	e130223	SPRED2	0.020616014961433997	0.857828986611242	0.608735998623661	0.5430659170492059	0.808136926218082	-6.24580057987954	0	Exon
ENSG00000139746.15	e760340	RBM26	-0.012198945067227	1.493357289665	-0.608729594003547	0.543070158424164	0.80813984530292	-6.33039561645164	0	Exon
ENSG00000144504.15	e196847	ANKMY1	-0.0449815097979929	-3.3771816795112097	-0.608719045187094	0.54307714427444	0.8081439839616691	-5.21272348465078	0	Exon
ENSG00000006007.11	e871818	GDE1	0.0127574288417448	1.95053833464381	0.6087185093293571	0.543077499142173	0.8081439839616691	-6.3716100218633605	0	Exon
ENSG00000133935.6	e794296	C14orf1	-0.0116439767018397	1.5058270289852802	-0.608702410836093	0.543088160301601	0.8081517442972841	-6.33165567299715	0	Exon
ENSG00000172243.17	e687767	CLEC7A	-0.0594174525867083	-3.64186937082252	-0.608701595755093	0.5430887000883471	0.8081517442972841	-5.184787846774981	0	Exon
ENSG00000120549.17	e572820	KIAA1217	-0.0275563013500109	-1.5966325498046399	-0.6086970713642371	0.543091696367481	0.8081517442972841	-5.67358019952851	0	Exon
ENSG00000264324.1	e135136		-0.0514404255347484	-3.48940950479653	-0.60869686459963	0.543091833297598	0.8081517442972841	-5.2020302927228705	0	Exon
ENSG00000162804.13	e197420	SNED1	-0.0440473504656273	-2.5433932957386602	-0.608670065765347	0.543109581004953	0.808174761345729	-5.419355351377161	0	Exon
ENSG00000226435.10	e274018	ANKRD18DP	0.0439664276911142	-2.61671238341333	0.608643193525981	0.543127377616486	0.8081914622262941	-5.39816821086674	0	Exon
ENSG00000149591.16	e668679	TAGLN	0.0265899292021485	1.64953990350007	0.6086427283196031	0.543127685710132	0.8081914622262941	-6.35101486235515	0	Exon
ENSG00000198521.11	e1038306	ZNF43	-0.0402149699612563	-2.84351397999711	-0.608635906170078	0.54313220384592	0.8081914622262941	-5.33125262844407	0	Exon
ENSG00000198521.11	e1038338	ZNF43	-0.0402149699612563	-2.84351397999711	-0.608635906170078	0.54313220384592	0.8081914622262941	-5.33125262844407	0	Exon
ENSG00000198521.11	e1038342	ZNF43	-0.0402149699612563	-2.84351397999711	-0.608635906170078	0.54313220384592	0.8081914622262941	-5.33125262844407	0	Exon
ENSG00000137831.14	e836180	UACA	0.0343398556319537	-2.43612286579004	0.6086307285540971	0.543135632861591	0.8081931721213008	-5.44280935140383	0	Exon
ENSG00000122778.9	e472786	KIAA1549	-0.0221928956783059	-1.04368282076369	-0.60861350835565	0.5431470374797961	0.8082051925911979	-5.82165676623584	0	Exon
ENSG00000128309.16	e1132415	MPST	-0.0241455828226872	-0.07192514013095098	-0.608611645918403	0.543148270944634	0.8082051925911979	-6.068495905251981	0	Exon
ENSG00000211455.7	e693711	STK38L	0.0362792013449023	-2.48628894245652	0.608597748802565	0.5431574748445779	0.808215495404778	-5.43468922971492	0	Exon
ENSG00000167034.9	e489618	NKX3-1	0.0365913235665049	-2.3694667648777203	0.608588149966684	0.543163832088684	0.808218534511262	-5.45463172820902	0	Exon
ENSG00000100902.10	e777792	PSMA6	-0.0155506417366853	0.6967546879296529	-0.608587779841249	0.543164077221002	0.808218534511262	-6.21508492611236	0	Exon
ENSG00000111640.14	e683033	GAPDH	0.0132773030723097	5.220999357829349	0.6085782927425161	0.54317036050032	0.8082211114475	-6.58604899352006	0	Exon
ENSG00000050426.15	e704799	LETMD1	0.0115858796422458	2.97588109348481	0.608570497413187	0.543175523352625	0.8082211114475	-6.4556499943455	0	Exon
ENSG00000108671.9	e938219	PSMD11	0.0188433782377859	-0.287089056372443	0.6085691076851301	0.543176443773109	0.8082211114475	-6.02397577338132	0	Exon
ENSG00000163406.10	e243408	SLC15A2	0.0278817143318527	-0.79125103518114	0.6085679256612441	0.543177226631196	0.8082211114475	-5.89341609453503	0	Exon
ENSG00000154553.13	e318312	PDLIM3	0.0221145421229574	1.15361897164428	0.6085678196162679	0.54317729686514	0.8082211114475	-6.2875009203026	0	Exon
ENSG00000171608.15	e7872	PIK3CD	-0.0491398043338224	-3.5167686042628903	-0.608556787544995	0.543184603467854	0.8082211114475	-5.17935569948551	0	Exon
ENSG00000149582.15	e670190	TMEM25	-0.0178258786037198	0.309170126330383	-0.608556626096059	0.5431847103967551	0.8082211114475	-6.15633732819484	0	Exon
ENSG00000132361.16	e913508	CLUH	-0.0246744356569454	-1.4295879238535902	-0.6085564383765091	0.543184834724903	0.8082211114475	-5.71719790404781	0	Exon
ENSG00000136877.14	e554232	FPGS	-0.0545428412367184	-3.59494914274971	-0.608554182313371	0.54318632893455	0.8082211114475	-5.17381949422889	0	Exon
ENSG00000258405.9	e1069369	ZNF578	0.0451651821762751	-3.4172624046970896	0.6085188678964971	0.543209718238546	0.8082525204195359	-5.24154080568546	0	Exon
ENSG00000166788.9	e622096	SAAL1	0.0282727615543685	-1.8101156406329	0.608507407942079	0.543217308458135	0.808257192824162	-5.60968078104738	0	Exon
ENSG00000107854.5	e592177	TNKS2	-0.017977130064076002	-0.3745173232009161	-0.608505266593468	0.543218726733719	0.808257192824162	-6.000362314404769	0	Exon
ENSG00000126602.10	e863299	TRAP1	0.0140922238076354	1.0264590865547198	0.608503066260859	0.543220184077998	0.808257192824162	-6.27033987369688	0	Exon
ENSG00000165973.18	e623731	NELL1	0.0533821962191846	-3.72560657117172	0.6084989209072099	0.543222929671586	0.808257192824162	-5.17517103720055	0	Exon
ENSG00000101574.14	e986393	METTL4	-0.0229005758266095	-1.0077138278492	-0.608490028985859	0.543228819084485	0.808257192824162	-5.843303347083349	0	Exon
ENSG00000101574.14	e986412	METTL4	-0.0229005758266095	-1.0077138278492	-0.608490028985859	0.543228819084485	0.808257192824162	-5.843303347083349	0	Exon
ENSG00000101574.14	e986426	METTL4	-0.0229005758266095	-1.0077138278492	-0.608490028985859	0.543228819084485	0.808257192824162	-5.843303347083349	0	Exon
ENSG00000148688.13	e591970	RPP30	-0.0229302221770027	-1.57242923520298	-0.608478685087814	0.543236332568786	0.8082649794360809	-5.698599875387139	0	Exon
ENSG00000065534.18	e244367	MYLK	0.019267969783188	1.2190696956782099	0.608471506586462	0.5432410871832449	0.80826866116051	-6.29675283331105	0	Exon
ENSG00000154781.15	e205628	CCDC174	0.0212405396846856	-0.761125062593142	0.608461939087754	0.5432474241605061	0.8082746971842291	-5.901423061302179	0	Exon
ENSG00000152556.15	e700524	PFKM	-0.0143755121425681	1.8016320501488001	-0.6084528664146739	0.5432534334270179	0.808276837284465	-6.3604202681543205	0	Exon
ENSG00000183495.13	e746399	EP400	0.00968435386267782	3.0036322030543703	0.608447820997122	0.5432567752634221	0.808276837284465	-6.4600159508756105	0	Exon
ENSG00000136536.14	e161557	MARCH7	0.0127520632815876	1.24364602605141	0.608447214090998	0.543257177248877	0.808276837284465	-6.29950009458236	0	Exon
ENSG00000066468.21	e604145	FGFR2	0.042712421589219	-2.96002779768634	0.608445997420106	0.543257983113665	0.808276837284465	-5.32274112171831	0	Exon
ENSG00000104936.17	e1058097	DMPK	0.0206496184589619	-0.6322750383275071	0.608436691301969	0.5432641470623599	0.808279648619747	-5.931199566693599	0	Exon
ENSG00000165392.9	e492709	WRN	0.0197224167069018	-0.8223112858719129	0.6084362596519539	0.543264432968514	0.808279648619747	-5.88614257090927	0	Exon
ENSG00000136059.14	e212350	VILL	0.0541099865052837	-0.611166726615037	0.608419537471415	0.543275509069855	0.8082878460875691	-5.9436260680199595	0	Exon
ENSG00000259649.4	e844731		-0.0523114825177445	-3.3587174728172897	-0.6084156142347641	0.5432781076807239	0.8082878460875691	-5.22913880046334	0	Exon
ENSG00000080345.17	e157713	RIF1	0.0176404533046415	-0.116028074930078	0.60841502105135	0.543278500584626	0.8082878460875691	-6.06405487638464	0	Exon
ENSG00000197136.4	e644682	PCNX3	-0.0263980901513974	-1.76036265991467	-0.608414171366453	0.543279063386367	0.8082878460875691	-5.61675063394179	0	Exon
ENSG00000136250.11	e436323	AOAH	0.0404987441976038	-2.7205816536783303	0.608405835449713	0.543284584823318	0.808290424120982	-5.39553358828059	0	Exon
ENSG00000134146.11	e814637	DPH6	-0.0270282887712534	-1.46497548603007	-0.6084040618645911	0.5432857595913609	0.808290424120982	-5.71945769221951	0	Exon
ENSG00000205758.11	e1107917	CRYZL1	0.0229355664860709	-0.5728401719040079	0.608399377412573	0.5432888624338971	0.808290424120982	-5.95560637761184	0	Exon
ENSG00000177302.14	e929310	TOP3A	0.02609960847962	-1.73235035520156	0.6083937921080179	0.5432925619861	0.808290424120982	-5.632122855241179	0	Exon
ENSG00000143970.16	e115359	ASXL2	-0.0167567685028331	-0.14284814430707699	-0.608392116300583	0.543293671997335	0.808290424120982	-6.05306760721822	0	Exon
ENSG00000120254.15	e418200	MTHFD1L	0.0243896911410167	-0.995067465269845	0.6083897805923371	0.5432952191115851	0.808290424120982	-5.837972005059401	0	Exon
ENSG00000140988.15	e858672	RPS2	0.0120485896989776	4.2648091355829	0.6083845760894999	0.543298666450959	0.808290424120982	-6.533668309299049	0	Exon
ENSG00000146731.10	e442217	CCT6A	0.0124533054586478	1.5623377242766698	0.608384015711197	0.5432990376329221	0.808290424120982	-6.3332999852353895	0	Exon
ENSG00000141076.17	e898719	UTP4	0.0258892282899004	-1.4739396603577302	0.608358157559856	0.543316165627699	0.8083125137869692	-5.715553347982769	0	Exon
ENSG00000181135.15	e520795	ZNF707	-0.0340174656543837	-2.4339834631936097	-0.608343013673688	0.543326196802791	0.808317992613469	-5.43018231914273	0	Exon
ENSG00000004799.7	e454199	PDK4	-0.032283874351102	1.23500045446006	-0.6083423085184599	0.543326663893578	0.808317992613469	-6.29498771362334	0	Exon
ENSG00000118308.15	e692662	LRMP	-0.0397479162526321	-2.7463246224709303	-0.608342270523021	0.543326689061545	0.808317992613469	-5.3975660300571295	0	Exon
ENSG00000196950.13	e175839	SLC39A10	0.0184668220087748	0.22763736720419	0.6083380504946121	0.5433294843884721	0.808318758885521	-6.14000844132685	0	Exon
ENSG00000186635.14	e653363	ARAP1	-0.0190147042703508	-0.24980045857341895	-0.608334096278947	0.543332103648814	0.8083192632155551	-6.024637701720049	0	Exon
ENSG00000225900.1	e122332	HSPE1P13	-0.0354181907929784	-2.35133350972016	-0.608326650722006	0.543337035580049	0.8083232081048259	-5.477716599176801	0	Exon
ENSG00000188878.18	e975300	FBF1	-0.0305516536950214	-2.05277763749623	-0.608320034125557	0.5433414184272639	0.808326145858479	-5.53549432337891	0	Exon
ENSG00000087301.8	e781830	TXNDC16	0.0191001429418168	-0.165539292496799	0.608316593911286	0.543343697239317	0.808326145858479	-6.045295663413639	0	Exon
ENSG00000205978.5	e775007	NYNRIN	-0.0433836467470898	-2.8892289320907794	-0.608312533257255	0.54334638703936	0.808326145858479	-5.324654115380611	0	Exon
ENSG00000154556.17	e318728	SORBS2	0.0175988393682876	0.46494804032190895	0.6083098998818629	0.543348131405572	0.808326145858479	-6.184662252284481	0	Exon
ENSG00000220008.3	e1010365	LINGO3	-0.026472949510312	2.20975324465984	-0.608305242104402	0.5433512167566771	0.808326519357543	-6.40068919852112	0	Exon
ENSG00000090382.6	e719886	LYZ	-0.0589975144925182	-1.6426845650827802	-0.608302636045547	0.543352943035879	0.808326519357543	-5.69173489687299	0	Exon
ENSG00000120008.15	e603807	WDR11	0.0164756404992091	-0.28046125309708597	0.608294645676996	0.54335823595225	0.8083284128965931	-6.02234461495803	0	Exon
ENSG00000138279.15	e586800	ANXA7	-0.009629090912254609	1.93697422826334	-0.608293829737178	0.543358776442063	0.8083284128965931	-6.3742571663099	0	Exon
ENSG00000116883.8	e26183		0.0200824617089408	-0.169087798096922	0.608286540596679	0.5433636048814029	0.8083322036392571	-6.04970828300973	0	Exon
ENSG00000117500.12	e49870	TMED5	0.0178212197180562	0.5626577505378211	0.608281344817407	0.5433670466589979	0.80833286798757	-6.197627092089241	0	Exon
ENSG00000134291.11	e700103	TMEM106C	0.0164201964449225	1.7507333756497299	0.6082773345694069	0.5433697031268171	0.80833286798757	-6.35621128515535	0	Exon
ENSG00000166503.8	e845986		-0.0160165730660419	0.130291641102915	-0.608272680078348	0.543372786362155	0.80833286798757	-6.1103882595036305	0	Exon
ENSG00000116251.9	e6123	RPL22	0.00936059642334027	4.11482282984411	0.60827024184403	0.543374401504683	0.80833286798757	-6.52458678389555	0	Exon
ENSG00000103226.17	e870265	NOMO3	0.10329686858322	0.294324941449997	0.608268654545959	0.543375452968747	0.80833286798757	-6.15006394364171	0	Exon
ENSG00000213676.10	e385182	ATF6B	-0.0209670993997793	-0.7486935398668599	-0.608246789008991	0.543389937324916	0.8083455851525859	-5.90474410524933	0	Exon
ENSG00000213676.10	e385197	ATF6B	-0.0209670993997793	-0.7486935398668599	-0.608246789008991	0.543389937324916	0.8083455851525859	-5.90474410524933	0	Exon
ENSG00000154328.15	e483943	NEIL2	0.0166973597266088	0.223990490471724	0.6082454222936109	0.5433908426826249	0.8083455851525859	-6.1299608511379	0	Exon
ENSG00000128731.15	e810686	HERC2	-0.0484000442252729	-2.72633021562071	-0.608231437527266	0.5434001067001459	0.808351823591723	-5.36916228119756	0	Exon
ENSG00000100368.13	e1132351	CSF2RB	0.0444222077886373	-2.63397838499594	0.608231184070261	0.5434002746000061	0.808351823591723	-5.40185086148837	0	Exon
ENSG00000185627.17	e608523	PSMD13	-0.015081234372841002	0.5814041489666429	-0.608226763140681	0.5434032032013171	0.808351823591723	-6.1967929656652405	0	Exon
ENSG00000138442.9	e179917	WDR12	0.0149726318096911	0.269086275334554	0.608225322192349	0.543404157745068	0.808351823591723	-6.14385938063678	0	Exon
ENSG00000059728.10	e131390	MXD1	-0.0257701948215487	-0.473121647717895	-0.608221141263253	0.543406927370107	0.8083525514114308	-5.96717485150912	0	Exon
ENSG00000175267.14	e874321	VWA3A	0.0767608849291479	-3.2296456897764303	0.608216055822548	0.543410296191569	0.8083541705642819	-5.27614221551362	0	Exon
ENSG00000247556.6	e817459	OIP5-AS1	-0.0140455122802735	2.55993646320279	-0.608201214140135	0.543420128039907	0.808365403788597	-6.425480180941401	0	Exon
ENSG00000127054.19	e1672	CPSF3L	-0.0138593489196333	0.830520115827485	-0.608196762312105	0.5434230771634659	0.8083663985543179	-6.24167983654809	0	Exon
ENSG00000249669.8	e359136	CARMN	0.0565133674783757	-3.69404790346353	0.6081903604003149	0.543427318138448	0.8083693149910308	-5.16157451182856	0	Exon
ENSG00000165209.18	e551484	STRBP	-0.02256068202006	-0.446893201325443	-0.6081856994966751	0.5434304057852299	0.808369913749005	-5.99155634700888	0	Exon
ENSG00000133316.15	e639165	WDR74	-0.0255616666932797	7.0391191350934195	-0.6081828680997161	0.543432281467359	0.808369913749005	-6.6788375962468605	0	Exon
ENSG00000140945.16	e905231	CDH13	-0.0388121593413662	-2.47348295862214	-0.608170669272812	0.543440362717251	0.8083785426209371	-5.448350396590611	0	Exon
ENSG00000102317.17	e1152725	RBM3	0.0463993330370692	-1.4566129843513402	0.6081632501344221	0.543445277638174	0.8083801919821879	-5.741524418304531	0	Exon
ENSG00000240370.6	e684542		-0.0346484077400655	-2.49851802080438	-0.608162110833229	0.543446032387524	0.8083801919821879	-5.41587201006461	0	Exon
ENSG00000172766.18	e753976	NAA16	-0.0196251804838206	0.48037496265665797	-0.608156342268684	0.543449853878733	0.808382484304842	-6.175415368044651	0	Exon
ENSG00000136381.12	e843275	IREB2	0.0162517755059009	-0.317469894988472	0.608148801016814	0.543454849739373	0.8083865234772429	-6.0177972972597304	0	Exon
ENSG00000081026.18	e57483	MAGI3	0.0317876276687031	-2.26384642865468	0.6081302547949909	0.543467136171048	0.8083980323818358	-5.47916271469697	0	Exon
ENSG00000135775.13	e103166	COG2	-0.0198997221032582	-0.753324075509623	-0.6081302372196209	0.543467147814379	0.8083980323818358	-5.903117929405941	0	Exon
ENSG00000103494.12	e887443	RPGRIP1L	0.0249485607698201	-1.37739621136029	0.6081144303420569	0.543477619605192	0.80841021675589	-5.75093113386418	0	Exon
ENSG00000172260.14	e44709	NEGR1	0.0181193399286593	0.21746411199387497	0.6081100331735079	0.543480532673404	0.8084111576522208	-6.13868529004963	0	Exon
ENSG00000132781.17	e33414	MUTYH	-0.0314948622253572	-2.25724218981245	-0.6080999711678421	0.5434871986534779	0.808417680862212	-5.477846160288791	0	Exon
ENSG00000095303.14	e551135	PTGS1	0.0431324203140881	-2.7497495186142498	0.608084184365642	0.543497657337447	0.808423181192981	-5.40618124673314	0	Exon
ENSG00000197694.14	e556176	SPTAN1	0.0128338064209236	3.6650208260259998	0.608078577972223	0.543501371571543	0.808423181192981	-6.500781272475701	0	Exon
ENSG00000160326.13	e560711	SLC2A6	-0.0337789939086914	-2.1606789082405298	-0.608068945945701	0.543507752816076	0.808423181192981	-5.51461476982111	0	Exon
ENSG00000115318.11	e136474	LOXL3	-0.0404451926216406	-2.9710409523899504	-0.608064767828423	0.54351052084211	0.808423181192981	-5.302063289318	0	Exon
ENSG00000161800.12	e703519	RACGAP1	-0.0187770943488523	-0.584151730602396	-0.608060175180897	0.543513563504875	0.808423181192981	-5.95291838264757	0	Exon
ENSG00000269110.1	e1037864		-0.0148197713486401	0.46906492047984205	-0.608057574109152	0.543515286737813	0.808423181192981	-6.17901989348107	0	Exon
ENSG00000188171.15	e1037872	ZNF626	-0.0148197713486401	0.46906492047984205	-0.608057574109152	0.543515286737813	0.808423181192981	-6.17901989348107	0	Exon
ENSG00000188171.15	e1037883	ZNF626	-0.0148197713486401	0.46906492047984205	-0.608057574109152	0.543515286737813	0.808423181192981	-6.17901989348107	0	Exon
ENSG00000154175.16	e237831	ABI3BP	0.0488198434739937	-2.54742514552032	0.608057532186565	0.5435153145119179	0.808423181192981	-5.416978992971179	0	Exon
ENSG00000133460.19	e1123375	SLC2A11	-0.0267891786422648	-1.66321833608067	-0.6080574913303771	0.543515341579525	0.808423181192981	-5.659740911090241	0	Exon
ENSG00000160439.15	e1072957	RDH13	-0.0203697255189859	-0.26092772065557	-0.608051317591347	0.5435194317471379	0.808423181192981	-6.02514098239238	0	Exon
ENSG00000110719.9	e649624	TCIRG1	-0.0436881718901865	-2.9447621362745804	-0.608047136375446	0.543522201855771	0.808423181192981	-5.306277009566379	0	Exon
ENSG00000111596.11	e720542	CNOT2	-0.011761392345393	0.8515709570495649	-0.6080467717349711	0.543522443435051	0.808423181192981	-6.2428763511485705	0	Exon
ENSG00000178252.17	e220540	WDR6	-0.0207805050338053	0.0143001791498288	-0.6080461969477701	0.543522824239508	0.808423181192981	-6.0880806423649405	0	Exon
ENSG00000108510.9	e964586	MED13	-0.0117122604031318	1.2776000386714899	-0.608038925593951	0.543527641623313	0.808426954394496	-6.30303014806488	0	Exon
ENSG00000155893.12	e252955	PXYLP1	0.0208182285247828	-0.518615258373483	0.60803349687554	0.543531238246715	0.808428911849011	-5.9670773996505595	0	Exon
ENSG00000109065.11	e971766	NAT9	-0.0310523975773708	-2.24759309056951	-0.608025088304347	0.54353680909955	0.808433805672986	-5.4897277224185395	0	Exon
ENSG00000138688.15	e306801	KIAA1109	0.0127448636070239	1.9042910310862602	0.6080082174577099	0.5435479864714471	0.8084470383217209	-6.37380003905446	0	Exon
ENSG00000264515.5	e1039129		0.0381407733693373	-2.72364624168459	0.6080024103243521	0.543551833873941	0.808449368662483	-5.37499948577968	0	Exon
ENSG00000170791.17	e499463	CHCHD7	0.0212100453785366	-0.757477779600463	0.607990739649016	0.543559566092509	0.808457453183986	-5.9157366870432995	0	Exon
ENSG00000104408.9	e511916	EIF3E	0.031302107271242996	-1.52706856899142	0.6079871218873261	0.5435619629935909	0.808457453183986	-5.69274647029598	0	Exon
ENSG00000122877.14	e582794	EGR2	-0.0647272792746981	-1.6476281856483002	-0.6079824452644921	0.5435650614372151	0.808457453183986	-5.685657493570981	0	Exon
ENSG00000181409.11	e981175	AATK	-0.0564898039013954	-3.51660573661407	-0.607980436951585	0.5435663920249509	0.808457453183986	-5.19244908254873	0	Exon
ENSG00000163608.14	e240575	NEPRO	-0.0199350113556523	-0.9543214266350759	-0.6079701914750029	0.543573180088857	0.8084596490996558	-5.85976110365971	0	Exon
ENSG00000189056.13	e462035	RELN	0.0236266385364699	-0.0307736109949576	0.607968474101724	0.543574317925826	0.8084596490996558	-6.0999003310546795	0	Exon
ENSG00000189221.9	e1150655	MAOA	-0.0234986845643748	0.204716029587285	-0.607967881686249	0.543574710427976	0.8084596490996558	-6.12668847213918	0	Exon
ENSG00000157557.11	e1110228	ETS2	-0.0259298758460009	0.7823853692097329	-0.6079514239386059	0.5435856144896221	0.80847247464716	-6.23414889554303	0	Exon
ENSG00000131446.16	e371788	MGAT1	-0.0156844396743003	0.12021165439956401	-0.607938747338298	0.543594013430984	0.8084773616010269	-6.1121831771391495	0	Exon
ENSG00000153443.12	e864446	UBALD1	0.0358821096679688	-2.55535455363254	0.607936886946729	0.5435952460476551	0.8084773616010269	-5.41776194735728	0	Exon
ENSG00000104613.11	e486999	INTS10	-0.0143352366903991	1.3240648406839	-0.607935961511917	0.543595859202091	0.8084773616010269	-6.30794317115224	0	Exon
ENSG00000104823.8	e1047962	ECH1	0.0144603137398229	1.2113783926268702	0.6079326955013921	0.543598023126954	0.8084773616010269	-6.29757061375457	0	Exon
ENSG00000110697.12	e648860	PITPNM1	-0.0194339576668513	1.01772575033762	-0.607910050539383	0.543613026870058	0.808492889075289	-6.26777175044042	0	Exon
ENSG00000102580.14	e761052	DNAJC3	0.0157812344894694	0.567487960866819	0.6079051092537779	0.543616300816928	0.808492889075289	-6.197984300892769	0	Exon
ENSG00000233016.6	e562939	SNHG7	-0.0306162365298352	-0.7677856021129209	-0.6079031259156639	0.543617614919739	0.808492889075289	-5.89592941807592	0	Exon
ENSG00000225208.1	e597579		-0.0456614285813753	-3.2491813774853395	-0.607898106587364	0.543620940589449	0.808492889075289	-5.3125304808321205	0	Exon
ENSG00000137802.13	e818099	MAPKBP1	-0.0181889766549317	-0.247029758119304	-0.6078971102416479	0.5436216007420901	0.808492889075289	-6.027571723254581	0	Exon
ENSG00000007062.11	e281640	PROM1	-0.0388970342123954	-1.94082647844991	-0.607896284441668	0.543622147895886	0.808492889075289	-5.57938040211992	0	Exon
ENSG00000065621.14	e599657	GSTO2	-0.0262095281800658	-1.17654770583071	-0.607889397134698	0.5436267112587999	0.8084962838335401	-5.786265973604539	0	Exon
ENSG00000100221.10	e1134700	JOSD1	-0.0143319496089538	0.85141986841611	-0.607878579374855	0.5436338788833	0.8085029253580709	-6.24146026568257	0	Exon
ENSG00000163131.10	e65564	CTSS	0.0276322163439986	0.9400967161985201	0.607875352047053	0.5436360172532639	0.8085029253580709	-6.25638732609394	0	Exon
ENSG00000055609.17	e479520	KMT2C	0.0165874820082594	-0.15195655600792998	0.6078714695890051	0.543638589706439	0.8085029253580709	-6.0512642791702	0	Exon
ENSG00000204536.13	e381458	CCHCR1	-0.0264889517481727	-1.4748764813104298	-0.607863925850557	0.5436435880814849	0.8085029253580709	-5.70586853597552	0	Exon
ENSG00000247950.6	e303743	SEC24B-AS1	-0.0474088200717214	-3.45690957147484	-0.6078636365024189	0.543643779799951	0.8085029253580709	-5.19713901466899	0	Exon
ENSG00000186517.13	e78017	ARHGAP30	-0.0502550088329113	-3.4339214680715	-0.607862003723292	0.54364486165966	0.8085029253580709	-5.229096363712889	0	Exon
ENSG00000095370.19	e554050	SH2D3C	-0.0523343601107831	-3.55329775786161	-0.607852177739286	0.543651372260577	0.8085092158742679	-5.17505551636547	0	Exon
ENSG00000254826.1	e656154		-0.0375415585100721	-2.46172596307428	-0.6078449799524069	0.543656141468495	0.808509785648659	-5.47339430164954	0	Exon
ENSG00000163719.19	e201982	MTMR14	-0.030611049324444	-2.35591550369009	-0.6078436390686539	0.543657029931871	0.808509785648659	-5.457167024300849	0	Exon
ENSG00000247556.6	e817435	OIP5-AS1	-0.0141253358957408	2.55248788401217	-0.607841272838004	0.5436585977871311	0.808509785648659	-6.42508287710823	0	Exon
ENSG00000196218.12	e1047154	RYR1	0.0428080902111447	-2.50588965044046	0.607834858761728	0.54366284774058	0.808512714089877	-5.423331094550219	0	Exon
ENSG00000102312.20	e1152607	PORCN	-0.021513600966995	-1.2728055358859398	-0.607828779664787	0.543666875752745	0.8085153124460891	-5.7696767455209805	0	Exon
ENSG00000135945.9	e144548	REV1	0.0152718706494996	0.24452161383916698	0.607823436439796	0.5436704161881599	0.808515719862953	-6.136885552243919	0	Exon
ENSG00000213462.4	e443030	ERV3-1	0.0222740868994857	-0.7870399664121209	0.6078214817916121	0.5436717113462419	0.808515719862953	-5.89311322314593	0	Exon
ENSG00000074935.13	e408614	TUBE1	-0.0274599856624802	-1.83721888686827	-0.607817348813348	0.543674449880043	0.8085164005475859	-5.59825040294337	0	Exon
ENSG00000172728.15	e492927	FUT10	0.0202173205659554	1.35950429010805	0.6077968378139711	0.543688040681367	0.8085228653409459	-6.31561194524693	0	Exon
ENSG00000035664.11	e831847	DAPK2	0.026508863981528	-0.6842091813991751	0.6077963264637309	0.5436883795095179	0.8085228653409459	-5.9287566453213	0	Exon
ENSG00000064601.16	e1094228	CTSA	0.0154470855121265	0.49225605925721994	0.607792078039728	0.5436911945815021	0.8085228653409459	-6.18922327008636	0	Exon
ENSG00000130717.12	e559261	UCK1	-0.032865741608700996	-2.08777459894879	-0.607791477509939	0.543691592502492	0.8085228653409459	-5.53153526334639	0	Exon
ENSG00000088930.7	e1083913	XRN2	0.0152794283313562	0.10240339986127699	0.6077854408512939	0.5436955925006169	0.8085228653409459	-6.10881319439079	0	Exon
ENSG00000087494.15	e694205	PTHLH	0.0269636862298692	-0.79400514680548	0.6077827227785689	0.543697393549081	0.8085228653409459	-5.9050591996928	0	Exon
ENSG00000125447.16	e972760	GGA3	-0.0248577617024189	-1.7580224761952998	-0.607780295985151	0.5436990015926639	0.8085228653409459	-5.64467298159039	0	Exon
ENSG00000258289.8	e787635	CHURC1	0.0152489405975096	3.95755264990858	0.607778521161106	0.5437001776293411	0.8085228653409459	-6.5168864357936505	0	Exon
ENSG00000136930.12	e551921	PSMB7	0.0110103172857889	1.54719983715186	0.607774377720344	0.543702923167466	0.8085228653409459	-6.32944350124254	0	Exon
ENSG00000087077.12	e459273	TRIP6	-0.0198255177072413	-0.277703802353529	-0.607771988636675	0.543704506231813	0.8085228653409459	-6.019144585673361	0	Exon
ENSG00000126247.10	e1044589	CAPNS1	-0.0117566033959033	1.93173240184528	-0.607768548514548	0.543706785743586	0.8085228653409459	-6.3722748256822195	0	Exon
ENSG00000138468.15	e237960	SENP7	-0.0220336866774533	-0.945180131190664	-0.607766962628557	0.543707836593289	0.8085228653409459	-5.850233685797349	0	Exon
ENSG00000128309.16	e1132438	MPST	-0.0241110540120625	-0.0720016428670606	-0.60776604003962	0.543708447925413	0.8085228653409459	-6.06897629690918	0	Exon
ENSG00000198925.10	e187613	ATG9A	-0.0143896600061216	0.519853085742477	-0.607754346635543	0.543716196317699	0.808530995845657	-6.191526842976611	0	Exon
ENSG00000172817.3	e500903	CYP7B1	-0.0171965466309508	1.6799348839902901	-0.607750882469279	0.543718491786394	0.8085310175679471	-6.349117876168469	0	Exon
ENSG00000113580.14	e357225	NR3C1	-0.0132423366164382	1.0616445064759	-0.6077302325046241	0.5437321752218099	0.8085479735783578	-6.27444621937614	0	Exon
ENSG00000140395.8	e843201	WDR61	-0.0181070862949068	-0.348026961226362	-0.607719471011347	0.543739306256103	0.8085551858472421	-6.0194650794641	0	Exon
ENSG00000112701.17	e401158	SENP6	-0.0106649696041246	2.08356345911734	-0.607709854433997	0.543745678658746	0.8085612699543839	-6.3865778351353	0	Exon
ENSG00000114978.17	e135054	MOB1A	-0.0147862684275549	0.326469149492263	-0.6077033643887529	0.543749979293235	0.808564273260549	-6.1499785505942794	0	Exon
ENSG00000178162.8	e153516	FAR2P2	0.0517761976166747	-3.1456275707792	0.607677923004015	0.543766838214226	0.808585950821223	-5.259652230714231	0	Exon
ENSG00000198799.11	e57414	LRIG2	0.020132773319939	-0.9107109451535408	0.607665817609219	0.543774860034919	0.808593831334925	-5.8622217355684505	0	Exon
ENSG00000163820.14	e216781	FYCO1	0.0242890656328223	-1.4776711481654599	0.607663041209782	0.543776699865813	0.808593831334925	-5.7032530729510595	0	Exon
ENSG00000244026.6	e235095	FAM86DP	-0.0498695597670263	-3.15401566535667	-0.607655015077588	0.543782018543781	0.8085983482744409	-5.26012223570186	0	Exon
ENSG00000179094.14	e922465	PER1	-0.0290515596518146	-0.23043495008663398	-0.6076514428850479	0.54378438573739	0.8085984763671541	-6.02977002538451	0	Exon
ENSG00000138326.18	e589423	RPS24	0.01839146373086	1.7301036530082	0.6076441702202281	0.543789205147962	0.808600302628852	-6.34686045549721	0	Exon
ENSG00000087206.16	e367687	UIMC1	-0.0260366467589546	-1.7997541604732201	-0.607642705149699	0.543790176015635	0.808600302628852	-5.601801679774719	0	Exon
ENSG00000115464.14	e128627	USP34	0.0103143301252967	2.7963911671571	0.607638166146415	0.543793183911516	0.8086005358970749	-6.446353345379831	0	Exon
ENSG00000281398.2	e353824	SNHG4	-0.0363256255297704	-2.24450107638343	-0.6076355840622021	0.543794895004638	0.8086005358970749	-5.48436512601067	0	Exon
ENSG00000084093.15	e290006	REST	0.014242089318940002	0.988689021517715	0.6076278729021249	0.543800005044906	0.808604130870407	-6.2658779949258205	0	Exon
ENSG00000205302.6	e346728	SNX2	0.0128001469449704	0.7162367137919359	0.607623240609104	0.5438030747896071	0.808604130870407	-6.22070305857588	0	Exon
ENSG00000101216.10	e1101636	GMEB2	-0.0324274771715564	-2.17270407628946	-0.607618797986999	0.54380601885063	0.808604130870407	-5.50656499901243	0	Exon
ENSG00000116754.13	e44213	SRSF11	-0.00996542783139177	3.82340504645792	-0.607618167082753	0.543806436942339	0.808604130870407	-6.50842707348372	0	Exon
ENSG00000204301.6	e385697	NOTCH4	-0.0440013136654501	-2.57209323302185	-0.607610869924094	0.543811272682332	0.808604228680182	-5.41065475512775	0	Exon
ENSG00000117360.12	e65068	PRPF3	-0.0135343187230384	0.748605010763491	-0.607608261812731	0.5438130010518291	0.808604228680182	-6.227992318829809	0	Exon
ENSG00000156711.16	e389448	MAPK13	0.0469619585797476	-3.31136337556261	0.6076055311573559	0.543814810632965	0.808604228680182	-5.25502523497041	0	Exon
ENSG00000188529.14	e16825	SRSF10	-0.0142050646352551	0.9814853181712251	-0.607604299274166	0.543815626992031	0.808604228680182	-6.26430641042556	0	Exon
ENSG00000031081.10	e242045	ARHGAP31	-0.0194675432951979	-0.25304376689679897	-0.607590595972799	0.5438247081007249	0.808608025788102	-6.02421820597193	0	Exon
ENSG00000117643.14	e17835	MAN1C1	-0.0317842631758366	-1.14106849317047	-0.607587693315398	0.543826631686863	0.808608025788102	-5.80571786179582	0	Exon
ENSG00000163214.20	e122054	DHX57	-0.0183324359632343	-0.9175505461800342	-0.607584618569461	0.5438286693194879	0.808608025788102	-5.87130630692849	0	Exon
ENSG00000005243.9	e955227	COPZ2	0.0267507258087302	-1.09804939880251	0.607579438465662	0.543832102180361	0.808608025788102	-5.8148499910035705	0	Exon
ENSG00000005243.9	e955247	COPZ2	0.0267507258087302	-1.09804939880251	0.607579438465662	0.543832102180361	0.808608025788102	-5.8148499910035705	0	Exon
ENSG00000265015.1	e991133		-0.0471045701213567	-2.02141333865147	-0.607577781146918	0.5438332004897249	0.808608025788102	-5.57610167357641	0	Exon
ENSG00000166478.9	e618155	ZNF143	-0.0227496352992563	-1.28980835528917	-0.607576351030505	0.5438341482324129	0.808608025788102	-5.75321516159004	0	Exon
ENSG00000125630.15	e148934	POLR1B	-0.0266597008540502	-1.7296668580791799	-0.607566623154218	0.543840594948814	0.8086127506554979	-5.644955070910259	0	Exon
ENSG00000165915.13	e631593	SLC39A13	-0.0263258972799001	-1.2884871079896798	-0.607564671759439	0.543841888153319	0.8086127506554979	-5.74996150757903	0	Exon
ENSG00000185787.14	e843695	MORF4L1	-0.0106196845878868	2.3965120259182005	-0.607539830873014	0.543858350536259	0.8086318761904301	-6.41388241406531	0	Exon
ENSG00000136270.13	e439834	TBRG4	-0.017700575485545	0.159854433703566	-0.607538377754386	0.543859313544836	0.8086318761904301	-6.11940439138728	0	Exon
ENSG00000117791.15	e98709	MARC2	0.0249335168468468	-0.8316784892097969	0.607533302488406	0.543862677024106	0.808632147295499	-5.8851011734884	0	Exon
ENSG00000241343.9	e1162927	RPL36A	0.0112601086672415	4.131593714382819	0.6075306397703969	0.543864441664215	0.808632147295499	-6.52648339529557	0	Exon
ENSG00000143458.11	e66219	GABPB2	-0.0208709482590429	-0.7464831567041721	-0.607527776345682	0.5438663393201361	0.808632147295499	-5.9003904538444605	0	Exon
ENSG00000174373.16	e777867	RALGAPA1	0.0125245280843716	1.0441722254483001	0.6075209972968559	0.54387083196135	0.808635435379811	-6.272347084894919	0	Exon
ENSG00000196712.16	e936957	NF1	-0.0124942614359338	1.17850746646794	-0.6075163970647061	0.5438738806580979	0.808636576566923	-6.28981390248775	0	Exon
ENSG00000178252.17	e220534	WDR6	-0.0207771977040267	0.0148072116514923	-0.6075078543346241	0.543879542176195	0.8086388079871608	-6.0885043469905105	0	Exon
ENSG00000163655.15	e257218	GMPS	0.0129903447086406	0.583463782847527	0.60750724832163	0.5438799437999211	0.8086388079871608	-6.198337213979371	0	Exon
ENSG00000184164.14	e1140482	CRELD2	0.0236498754487202	-0.94194114634213	0.607499468066485	0.5438851000309961	0.80864308260733	-5.857117492279639	0	Exon
ENSG00000110104.11	e635641	CCDC86	-0.0173813974050228	0.49255019665067407	-0.6074805310375999	0.5438976503251329	0.808648710530617	-6.18441156240302	0	Exon
ENSG00000122034.13	e750176	GTF3A	0.0160869253577468	0.561094281401938	0.607479988199316	0.543898010086981	0.808648710530617	-6.19479968846292	0	Exon
ENSG00000122034.13	e750185	GTF3A	0.0160869253577468	0.561094281401938	0.607479988199316	0.543898010086981	0.808648710530617	-6.19479968846292	0	Exon
ENSG00000122034.13	e750191	GTF3A	0.0160869253577468	0.561094281401938	0.607479988199316	0.543898010086981	0.808648710530617	-6.19479968846292	0	Exon
ENSG00000072133.10	e1161545	RPS6KA6	-0.0386832989562265	-2.4870812000203397	-0.607465956717756	0.5439073093834229	0.808659144759771	-5.476800661994929	0	Exon
ENSG00000112335.14	e406586	SNX3	0.0104413010567129	2.34017483370789	0.607451905606234	0.5439166217690911	0.808666450826182	-6.40874877793304	0	Exon
ENSG00000147799.11	e523590	ARHGAP39	-0.0292241755623525	-1.57472881413999	-0.607448006526567	0.543919205901445	0.808666450826182	-5.67592046429332	0	Exon
ENSG00000094631.18	e1152931	HDAC6	-0.0194194983427349	-0.5489776505392471	-0.607443549873965	0.543922159575245	0.808666450826182	-5.95280417314152	0	Exon
ENSG00000256053.7	e805441	APOPT1	0.0135036966672175	1.23780322528769	0.607437117442194	0.5439264227229099	0.808666450826182	-6.29759551575124	0	Exon
ENSG00000148840.10	e598138	PPRC1	-0.0270526776773368	-1.6393543023238601	-0.607435603366912	0.543927426191324	0.808666450826182	-5.6629276076553605	0	Exon
ENSG00000105486.13	e1060903	LIG1	-0.024134867934231002	-1.26351513378293	-0.6074350278500301	0.54392780762109	0.808666450826182	-5.760915318553719	0	Exon
ENSG00000236698.1	e12287	EIF1AXP1	-0.0170463201163583	0.8716808149287879	-0.6074344140547261	0.5439282144204229	0.808666450826182	-6.24531911809472	0	Exon
ENSG00000185261.14	e340936	KIAA0825	0.0339672708325814	-2.23716421150996	0.6074295235410311	0.543931455665553	0.808666450826182	-5.492575580107269	0	Exon
ENSG00000105676.13	e1036296	ARMC6	-0.0187254766495109	-0.694456892136177	-0.6074275635730151	0.543932754659978	0.808666450826182	-5.92370036765134	0	Exon
ENSG00000103496.14	e882839	STX4	-0.0271485428426885	-1.55592279313842	-0.607420803583713	0.5439372349431459	0.8086680627319929	-5.68720800893304	0	Exon
ENSG00000079387.13	e700390	SENP1	0.0359189211254913	-2.6684482079203797	0.60741904364703	0.5439384013703079	0.8086680627319929	-5.36867207520744	0	Exon
ENSG00000110077.14	e635162	MS4A6A	-0.0581583787405368	-3.33142655031513	-0.607413756760556	0.543941905349323	0.808669880547538	-5.28753016242385	0	Exon
ENSG00000158805.11	e909506	ZNF276	-0.0551944101438901	-3.75026485926984	-0.607408895813087	0.543945127039555	0.808671278675298	-5.16127035070446	0	Exon
ENSG00000100601.9	e795394	ALKBH1	0.0134578935874443	0.676189651799311	0.6074047467396	0.5439478769285929	0.8086719753777959	-6.215799142151999	0	Exon
ENSG00000175395.15	e576915	ZNF25	0.0247545320395903	-1.30022364419165	0.607388597363375	0.54395858034636	0.8086830871765459	-5.7737686229549094	0	Exon
ENSG00000157399.14	e1143647	ARSE	0.0431865442342821	-2.62314237212025	0.607383304376051	0.543962088433813	0.8086830871765459	-5.3953353368216	0	Exon
ENSG00000103222.18	e870104	ABCC1	0.0348034357499112	-2.3313764777289903	0.607383106972302	0.543962219269338	0.8086830871765459	-5.46546620237267	0	Exon
ENSG00000103222.18	e870027	ABCC1	0.024681841069878998	-1.38137387534223	0.6073797014826801	0.5439644763668379	0.8086830871765459	-5.72840227775147	0	Exon
ENSG00000131626.16	e651138	PPFIA1	0.0139321431565053	0.51307398738982	0.607358623611682	0.543978446506101	0.8086984710700391	-6.1891785749701205	0	Exon
ENSG00000088367.21	e1089671	EPB41L1	0.0376647036660871	-2.15601832148313	0.6073537624969649	0.5439816684152501	0.8086984710700391	-5.52919023361387	0	Exon
ENSG00000088367.21	e1089677	EPB41L1	0.0376647036660871	-2.15601832148313	0.6073537624969649	0.5439816684152501	0.8086984710700391	-5.52919023361387	0	Exon
ENSG00000233369.7	e444466	GTF2IP4	-0.0452780515611136	-0.118045051161479	-0.607342501145746	0.5439891323881401	0.8087061756955749	-6.0534252003062	0	Exon
ENSG00000136828.18	e553049	RALGPS1	-0.0448145773796535	-3.09590900779474	-0.6073370347698139	0.543992755495933	0.8087072303941479	-5.27252866973231	0	Exon
ENSG00000135870.11	e83566	RC3H1	0.0158378177983384	-0.0914651429347187	0.6073345467385811	0.543994404564214	0.8087072303941479	-6.062702940899331	0	Exon
ENSG00000132141.13	e938676	CCT6B	-0.0413086614316081	-2.61191307640163	-0.607326446278593	0.543999773570227	0.8087118205014909	-5.398839052959571	0	Exon
ENSG00000236999.1	e203965	ATP2B2-IT1	-0.0494267783269315	-3.6169109691097905	-0.6073224789499521	0.544002403135653	0.8087123381261879	-5.1965658669865995	0	Exon
ENSG00000230074.1	e531877		-0.0388484622888138	-2.2202578407643596	-0.607318427245967	0.5440050886320329	0.8087129388929829	-5.4986687892307105	0	Exon
ENSG00000136205.16	e440256	TNS3	-0.0260240747206294	-0.193992275210208	-0.6073046150014929	0.544014243529383	0.8087210356857341	-6.041205151916231	0	Exon
ENSG00000135912.10	e186614	TTLL4	0.0265782273836645	-1.6484753258324298	0.607302712183296	0.544015504742835	0.8087210356857341	-5.65186381141613	0	Exon
ENSG00000136297.14	e426725	MMD2	-0.0349276394880615	-1.94209426192497	-0.6072975806346689	0.544018906009449	0.8087210356857341	-5.5669651889689895	0	Exon
ENSG00000134697.12	e26674	GNL2	-0.0231068424061838	-1.19580326522026	-0.607296007720606	0.544019948562368	0.8087210356857341	-5.78923188849789	0	Exon
ENSG00000158483.15	e651728	FAM86C1	-0.0496557947801294	-3.49684538656056	-0.607290282388198	0.54402374341385	0.8087210356857341	-5.19234524928391	0	Exon
ENSG00000184702.17	e1119058	SEPT5	0.0186255100704836	3.2325982385442398	0.607283977573307	0.544027922371852	0.8087210356857341	-6.47050946036087	0	Exon
ENSG00000105429.12	e1054015	MEGF8	0.0179287916090966	0.586046530176852	0.607282689136551	0.544028776375596	0.8087210356857341	-6.206316306451741	0	Exon
ENSG00000138380.17	e179993	CARF	0.0467004284590181	-3.39017403896174	0.607275958603129	0.5440332375295779	0.8087210356857341	-5.209440045008559	0	Exon
ENSG00000171044.10	e483713	XKR6	0.0348554002082498	-2.51139423967729	0.6072754101793061	0.544033601038439	0.8087210356857341	-5.4318550611843	0	Exon
ENSG00000114841.17	e226896	DNAH1	-0.0308113386107685	-1.81408050568921	-0.607272817260245	0.544035319690904	0.8087210356857341	-5.61402726853333	0	Exon
ENSG00000115289.13	e136263	PCGF1	-0.0227581815276148	-1.45599792761086	-0.60727217219879	0.5440357472544051	0.8087210356857341	-5.72893279988696	0	Exon
ENSG00000269858.5	e1051798	EGLN2	0.0134171094535563	1.1655711389854	0.607267133561026	0.544039087000269	0.8087210356857341	-6.293100920868209	0	Exon
ENSG00000131508.15	e354308	UBE2D2	0.010459603366227	2.0225938907456897	0.6072654644343181	0.54404019334501	0.8087210356857341	-6.38204821585824	0	Exon
ENSG00000214941.7	e926296	ZSWIM7	-0.0306039732794199	-0.51576162833761	-0.6072448253557491	0.5440538736071779	0.8087333718365779	-5.9633486266046	0	Exon
ENSG00000130702.14	e1100181	LAMA5	-0.0387742087124838	-2.47315542920262	-0.6072398649000911	0.544057161586435	0.8087333718365779	-5.433991012874709	0	Exon
ENSG00000018625.14	e76822	ATP1A2	-0.0186386189193136	4.58804236630091	-0.607236039581613	0.544059697160237	0.8087333718365779	-6.55153767056622	0	Exon
ENSG00000127720.7	e724224	METTL25	0.0360772983409835	-2.6424340596468503	0.607231115891268	0.5440629607874461	0.8087333718365779	-5.38982065074237	0	Exon
ENSG00000148187.17	e551055	MRRF	0.0176397238761476	-0.415236317654621	0.607223930390489	0.544067723654436	0.8087333718365779	-5.9877275874104905	0	Exon
ENSG00000102081.13	e1172099	FMR1	0.0132286264596435	0.5946979198618729	0.607223717242872	0.5440678649384	0.8087333718365779	-6.201828119298691	0	Exon
ENSG00000105341.18	e1052571	ATP5SL	0.035561895279794004	-1.23040464026927	0.6072216205674721	0.544069254711479	0.8087333718365779	-5.77874317367081	0	Exon
ENSG00000117643.14	e17844	MAN1C1	-0.0281012181831214	1.01068785046294	-0.6072214101456899	0.54406939418883	0.8087333718365779	-6.270788367807491	0	Exon
ENSG00000117643.14	e17856	MAN1C1	-0.0281012181831214	1.01068785046294	-0.6072214101456899	0.54406939418883	0.8087333718365779	-6.270788367807491	0	Exon
ENSG00000140545.14	e848031	MFGE8	0.026918220405426	0.6933169696278721	0.6072156947230981	0.544073182643799	0.8087333718365779	-6.219873554805731	0	Exon
ENSG00000269335.5	e1177259	IKBKG	-0.0193629370921829	-0.9010095817445931	-0.607215083442054	0.54407358783084	0.8087333718365779	-5.870941745334999	0	Exon
ENSG00000127527.13	e1031291	EPS15L1	0.0162439007532425	0.14449695141670701	0.6071932609066679	0.544088052975698	0.8087476089717109	-6.11559517280882	0	Exon
ENSG00000173272.14	e154072	MZT2A	-0.0337538628511924	-0.930261291581896	-0.607187444449471	0.544091908467354	0.8087476089717109	-5.859092306179219	0	Exon
ENSG00000196361.9	e1024272	ELAVL3	-0.0259017331066858	-0.559891965584568	-0.607186866269288	0.544092291720103	0.8087476089717109	-5.9514590844528605	0	Exon
ENSG00000196361.9	e1024289	ELAVL3	-0.0259017331066858	-0.559891965584568	-0.607186866269288	0.544092291720103	0.8087476089717109	-5.9514590844528605	0	Exon
ENSG00000188976.10	e600	NOC2L	0.0141101144981026	0.584650191542153	0.607180467238731	0.5440965333930671	0.808750522633978	-6.20276380167889	0	Exon
ENSG00000083123.14	e401734	BCKDHB	-0.0154089001747262	0.3859556129204679	-0.6071703695155489	0.544103226821692	0.808757080570634	-6.162581581849071	0	Exon
ENSG00000129255.15	e920809	MPDU1	0.0134328294546102	1.7839695238053999	0.607141299942776	0.544122496257432	0.808779652459942	-6.3620793535483005	0	Exon
ENSG00000198055.10	e368397	GRK6	0.0131636357328497	1.04287059042612	0.6071382208690911	0.5441245373122829	0.808779652459942	-6.27594348900613	0	Exon
ENSG00000244607.5	e215289	CCDC13	0.0441411169577066	-2.82755122399231	0.607137135051217	0.544125257079613	0.808779652459942	-5.3484054236528	0	Exon
ENSG00000006432.15	e790202	MAP3K9	0.0173782058645828	-0.0829739119633066	0.607118656813927	0.5441375060128479	0.808793359774777	-6.07715073221637	0	Exon
ENSG00000116251.9	e6119	RPL22	0.00937915815589228	4.16650638856384	0.6071121727714449	0.54414180421538	0.808793359774777	-6.52821114920349	0	Exon
ENSG00000038358.14	e896811	EDC4	0.0160586304022835	-0.0989531805100797	0.607107189255245	0.544145107746579	0.808793359774777	-6.0689557792017	0	Exon
ENSG00000186469.8	e781674	GNG2	-0.0323968967630408	-2.4385313398502597	-0.6071036368058721	0.544147462641662	0.808793359774777	-5.460504438215481	0	Exon
ENSG00000128951.13	e824226	DUT	-0.022144822235323	-0.609602951427075	-0.607101395320813	0.54414894850983	0.808793359774777	-5.9384468037288896	0	Exon
ENSG00000139410.14	e737598	SDSL	0.0423625046902056	-2.50344758013874	0.607101227043934	0.544149060059734	0.808793359774777	-5.43017467198696	0	Exon
ENSG00000157168.18	e492744	NRG1	0.0418947473120689	-2.79033329977067	0.6070991299693671	0.544150450200954	0.808793359774777	-5.35740424799123	0	Exon
ENSG00000052749.13	e595108	RRP12	0.0216415488057149	-0.56178261014259	0.607092270860481	0.544154997085511	0.8087943027261031	-5.963309252722241	0	Exon
ENSG00000100413.16	e1136754	POLR3H	-0.0159288188679651	0.368179018456848	-0.6070893395088349	0.5441569402763	0.8087943027261031	-6.15750604807711	0	Exon
ENSG00000157881.13	e4325	PANK4	-0.0270891501856726	-1.6223667686131298	-0.607087847358191	0.544157929423164	0.8087943027261031	-5.6734535826086505	0	Exon
ENSG00000141639.11	e999246	MAPK4	0.0302559040513515	-1.6964202143277698	0.607074590975395	0.5441667171205179	0.808803972840417	-5.66676131038236	0	Exon
ENSG00000143771.11	e99965	CNIH4	-0.019959195088616002	-0.874784178928617	-0.6070611443083199	0.544175631030283	0.8088104063023142	-5.88635139865111	0	Exon
ENSG00000089006.16	e1082577	SNX5	-0.0142696066545483	0.7217098080042379	-0.60705780422534	0.544177845210948	0.8088104063023142	-6.220082068538541	0	Exon
ENSG00000204347.3	e971329	BTBD17	0.0476606612579265	-2.14052003827142	0.6070537405134101	0.544180539099901	0.8088104063023142	-5.541161264305691	0	Exon
ENSG00000282851.1	e1033181	BISPR	0.0418011111751258	-2.47491514769265	0.6070494944896501	0.544183353852912	0.8088104063023142	-5.42711090395116	0	Exon
ENSG00000185973.10	e1177931	TMLHE	0.0380239664311887	-2.79808817989961	0.6070477032907811	0.544184541267763	0.8088104063023142	-5.3414209685251794	0	Exon
ENSG00000111215.11	e688595	PRR4	-0.0244364748989773	-1.34366118266254	-0.607047410330854	0.544184735475784	0.8088104063023142	-5.74153812819175	0	Exon
ENSG00000111328.6	e743418	CDK2AP1	0.0166648868481269	1.5140020820473101	0.6070434732432071	0.5441873454402021	0.8088108942683621	-6.331953876553019	0	Exon
ENSG00000149531.15	e1085168	FRG1BP	-0.0444150004133619	0.380640268760681	-0.6070352254518321	0.544192813065941	0.80881397446139	-6.16462805390783	0	Exon
ENSG00000211448.11	e795796	DIO2	0.0480175767220742	-2.27742807073667	0.6070334633736589	0.5441939811863329	0.80881397446139	-5.49823290180161	0	Exon
ENSG00000166839.16	e832646	ANKDD1A	0.0191657687759758	0.8758478963551619	0.607025841865469	0.544199033666222	0.808818092605187	-6.2510057573599696	0	Exon
ENSG00000205758.11	e1107756	CRYZL1	0.0166318025780413	0.37949743347116904	0.6070155709011589	0.544205842570918	0.8088248211972329	-6.16272166023204	0	Exon
ENSG00000127957.16	e447444	PMS2P3	-0.0303099464720889	-2.24173896801106	-0.6070116035369301	0.544208472657155	0.8088248994487719	-5.48216869647807	0	Exon
ENSG00000269001.2	e1070113		0.0310031750492769	-1.7676118114227	0.6070086078375999	0.544210458601423	0.8088248994487719	-5.6326509842804	0	Exon
ENSG00000090621.13	e28145	PABPC4	-0.0175629071705617	-0.187477915578109	-0.607000900097395	0.544215568323932	0.8088291025533579	-6.04249893227309	0	Exon
ENSG00000273217.1	e348997		-0.0202580682779578	-0.443198916124164	-0.6069964324914029	0.544218530062495	0.8088301132394891	-5.9789502883859305	0	Exon
ENSG00000129422.14	e485563	MTUS1	-0.0189168351190746	0.8021433985548571	-0.606992594555609	0.544221074376197	0.8088303002850121	-6.235511492979361	0	Exon
ENSG00000157927.16	e426702	RADIL	-0.036785865495960995	-2.45048175701934	-0.6069877711125009	0.544224272028624	0.8088303002850121	-5.428454191553169	0	Exon
ENSG00000197816.13	e544744	CCDC180	-0.0209476818675814	0.98621833671454	-0.606983936973363	0.544226813838762	0.8088303002850121	-6.26431088168283	0	Exon
ENSG00000143624.13	e68494	INTS3	0.0132438404114866	1.0127006637201	0.6069793640040911	0.54422984545784	0.8088303002850121	-6.2713708441384	0	Exon
ENSG00000160094.14	e24532	ZNF362	0.0229440410194804	-1.2955369759378899	0.606977599041578	0.544231015530066	0.8088303002850121	-5.75621667255045	0	Exon
ENSG00000159256.12	e1109002	MORC3	-0.0151762692539601	-0.0350329672345936	-0.6069755919119589	0.544232346147174	0.8088303002850121	-6.074501842206369	0	Exon
ENSG00000160299.16	e1116330	PCNT	-0.0146465016426905	0.7927665828562959	-0.606955831972299	0.544245445992593	0.8088436754302428	-6.235963331716981	0	Exon
ENSG00000239704.10	e925729	CDRT4	0.0141991768802799	1.83422394095007	0.6069465459528879	0.544251602210427	0.8088436754302428	-6.3685261551063395	0	Exon
ENSG00000014216.15	e643650	CAPN1	0.0121408539499094	1.6526881511832199	0.6069442724385239	0.544253109454622	0.8088436754302428	-6.351930237173099	0	Exon
ENSG00000166747.12	e901523	AP1G1	0.0226198355185419	-1.42918537623459	0.6069438082944251	0.5442534171628529	0.8088436754302428	-5.72269211179188	0	Exon
ENSG00000074201.8	e657273	CLNS1A	0.0114923942566726	1.4829041465013602	0.606941722791702	0.5442547997654771	0.8088436754302428	-6.32933239843851	0	Exon
ENSG00000007541.16	e854682	PIGQ	-0.032291481097352005	-1.6542697643762698	-0.6069413660787679	0.544255036251672	0.8088436754302428	-5.6677285078209	0	Exon
ENSG00000067369.13	e820659	TP53BP1	-0.0130013842559616	0.93213675425138	-0.60693174825862	0.5442614124953561	0.8088497604397661	-6.25681783651944	0	Exon
ENSG00000263001.5	e446655	GTF2I	-0.0130395427167704	1.02237113163742	-0.6069051165234101	0.5442790685028429	0.808863397172292	-6.26803919954749	0	Exon
ENSG00000087995.15	e964764	METTL2A	0.0312142361146864	-1.7904691991701898	0.606904800901037	0.544279277752318	0.808863397172292	-5.62867058375507	0	Exon
ENSG00000079387.13	e700391	SENP1	-0.0185610281070215	-0.45884528441482997	-0.606904600790591	0.544279410420393	0.808863397172292	-5.96952549306843	0	Exon
ENSG00000136243.16	e431827	NUPL2	0.0129774015735014	1.17555336841874	0.606903920574304	0.5442798613864009	0.808863397172292	-6.290481597676259	0	Exon
ENSG00000155275.18	e279996	TRMT44	0.0209718824997698	-0.681358465562934	0.606898887640764	0.544283198098465	0.808863397172292	-5.92329728995513	0	Exon
ENSG00000058404.19	e438866	CAMK2B	-0.0171782966115752	3.09944742451832	-0.60689725693996	0.5442842792154771	0.808863397172292	-6.460648204406509	0	Exon
ENSG00000010072.15	e103546	SPRTN	-0.0374249047313762	-2.6166132216226403	-0.6068888769807149	0.5442898349520271	0.808868262566214	-5.39584438788829	0	Exon
ENSG00000140263.13	e822752	SORD	0.0380687661455815	-2.7138516269084305	0.606876976390051	0.544297724841722	0.808875251720473	-5.37906016934325	0	Exon
ENSG00000189350.12	e118834	FAM179A	0.0591922926706706	-2.30746966358368	0.6068748997288691	0.5442991016387	0.808875251720473	-5.48007814643003	0	Exon
ENSG00000137269.14	e396784	LRRC1	-0.0175447230311084	1.1869352671978302	-0.6068661359563821	0.544304911914994	0.808877346279249	-6.29166222559257	0	Exon
ENSG00000155657.25	e170394	TTN	0.0519877281686389	-2.9637672396325	0.60686589033225	0.5443050747613	0.808877346279249	-5.3133273138558	0	Exon
ENSG00000132199.18	e986169	ENOSF1	0.0208035619397522	0.392941624850277	0.606854645016933	0.544312530317251	0.8088831460057371	-6.1648928006576	0	Exon
ENSG00000178773.14	e909113	CPNE7	-0.0341979172118252	-1.0892955034633	-0.606851752942098	0.544314447748447	0.8088831460057371	-5.82437297424405	0	Exon
ENSG00000173727.12	e644046		-0.0300139953920176	-0.8119394358918292	-0.6068479443340999	0.544316972841702	0.8088831460057371	-5.8840798550483395	0	Exon
ENSG00000142676.12	e16470	RPL11	0.00805747453615783	4.7367540213199595	0.606846236853173	0.5443181048972471	0.8088831460057371	-6.56029835129395	0	Exon
ENSG00000182552.14	e317260	RWDD4	-0.0267813792415563	-2.07947727287823	-0.606838147877778	0.544323467883483	0.80888600090489	-5.54217540111076	0	Exon
ENSG00000120915.13	e490945	EPHX2	0.04329521419699	-3.12332703231443	0.60683645576514	0.5443245897565661	0.80888600090489	-5.27418555356557	0	Exon
ENSG00000169371.13	e841387	SNUPN	-0.025577882244024	-1.6831669661222	-0.606822631711962	0.544333755166685	0.808893761632259	-5.65775479462553	0	Exon
ENSG00000111271.14	e735505	ACAD10	-0.0238534802558284	-1.2922849882615302	-0.6068216953821121	0.544334375960418	0.808893761632259	-5.75652822947844	0	Exon
ENSG00000163638.13	e233213	ADAMTS9	-0.0562601369400812	-2.68572544977624	-0.6068145492397701	0.544339113918179	0.8088942200879989	-5.40364199862513	0	Exon
ENSG00000143977.13	e132560	SNRPG	-0.0149409206451391	0.522288678423392	-0.606814346640916	0.544339248243373	0.8088942200879989	-6.183948912350121	0	Exon
ENSG00000130997.16	e276447	POLN	0.0451097965215842	-2.86365477751343	0.606808615024458	0.5443430483728701	0.8088964762059658	-5.33182396150954	0	Exon
ENSG00000102786.14	e757049	INTS6	0.0141341998075788	0.7206818582409409	0.606804171532636	0.54434599446961	0.808896835037505	-6.22397657264679	0	Exon
ENSG00000245937.7	e348123	LINC01184	-0.0199407484188862	0.287164871483908	-0.606799474447682	0.544349108710767	0.808896835037505	-6.14392568311097	0	Exon
ENSG00000164284.14	e359062	GRPEL2	-0.0246666203335087	-1.41998314010719	-0.606797786376119	0.544350227930919	0.808896835037505	-5.733880105950919	0	Exon
ENSG00000077458.12	e661909	FAM76B	-0.0395934704536538	-3.08169996573196	-0.606794484070841	0.544352417418796	0.808896835037505	-5.2810705013102694	0	Exon
ENSG00000106610.14	e443848	STAG3L4	0.0270117771741495	-1.64167473261463	0.606787314124605	0.544357171237416	0.808898553717476	-5.661406477961299	0	Exon
ENSG00000135249.7	e462719	RINT1	0.0413229421933146	-2.95197114092892	0.6067812411399721	0.544361197764627	0.808898553717476	-5.31769626324355	0	Exon
ENSG00000066651.17	e410865	TRMT11	0.0179512397440166	-0.3934142546433929	0.6067807747484449	0.5443615069934529	0.808898553717476	-5.99330630896392	0	Exon
ENSG00000008838.18	e944447	MED24	0.0140270141165305	0.35477592451869205	0.6067743391140921	0.544365773983122	0.808898553717476	-6.16120039343372	0	Exon
ENSG00000127124.14	e29820	HIVEP3	0.0165068858928242	-0.255448538043409	0.606771013745672	0.5443679787937129	0.808898553717476	-6.02626386229248	0	Exon
ENSG00000180481.10	e721904	GLIPR1L2	-0.0424509207183589	-1.2445163978851599	-0.606769821961234	0.544368768980612	0.808898553717476	-5.77295690474545	0	Exon
ENSG00000109794.13	e318914	FAM149A	0.0225938852912085	0.199806532849558	0.606765823033787	0.5443714203871599	0.808898553717476	-6.1295784373188305	0	Exon
ENSG00000181090.18	e565759	EHMT1	-0.0171799319189324	-0.25107120801398697	-0.606759885831207	0.544375356939032	0.808898553717476	-6.024248686248809	0	Exon
ENSG00000150275.17	e581684	PCDH15	0.0334782267318987	-1.6190799636356399	0.606759590198579	0.544375552953125	0.808898553717476	-5.67738601853358	0	Exon
ENSG00000100815.12	e798801	TRIP11	-0.0155206362935664	0.28555570091895005	-0.6067577354232261	0.544376782730598	0.808898553717476	-6.14727302083425	0	Exon
ENSG00000101298.13	e1077721	SNPH	0.0165309825486087	1.41826724036856	0.6067548816312149	0.5443786748919021	0.808898553717476	-6.32216913674747	0	Exon
ENSG00000116455.13	e56434	WDR77	-0.0374646208009932	-2.57970015113463	-0.6067429015768311	0.544386618111809	0.8089030308704961	-5.418446920146691	0	Exon
ENSG00000141562.17	e984852	NARF	0.0157820229442438	0.30620258516314397	0.606740848826619	0.544387979167055	0.8089030308704961	-6.1488980551890995	0	Exon
ENSG00000143226.13	e79087	FCGR2A	0.0444040165558253	-2.27688359693631	0.606737005119803	0.5443905277025151	0.8089030308704961	-5.54098122402272	0	Exon
ENSG00000131697.17	e5643	NPHP4	0.0225422006338923	-1.31324879607434	0.6067335153298891	0.5443928415816911	0.8089030308704961	-5.75241177364509	0	Exon
ENSG00000224975.1	e1151489	INE1	-0.0277045359405435	-1.40924714451891	-0.6067331293356851	0.54439309751257	0.8089030308704961	-5.731455941278	0	Exon
ENSG00000259291.2	e849115		0.0174994043775935	2.61119932671183	0.6067257113947261	0.5443980159404571	0.8089069484036251	-6.433254568983131	0	Exon
ENSG00000042753.11	e1059591	AP2S1	0.0123447421009382	0.721684664804333	0.6067188585244561	0.544402559720812	0.8089103092271559	-6.22350328778048	0	Exon
ENSG00000265479.6	e448310	DTX2P1-UPK3BP1-PMS2P11	-0.0518134545744494	-2.8109695997390802	-0.606713754852438	0.54440594371146	0.8089119467353959	-5.3449741062989	0	Exon
ENSG00000121281.12	e886293	ADCY7	0.0380604610093	-2.46114968735881	0.606698729733554	0.544415906180169	0.8089180348743321	-5.44226233926316	0	Exon
ENSG00000113597.17	e332521	TRAPPC13	0.0202655937137172	-0.8573886833818659	0.606689987940398	0.544421702505002	0.8089180348743321	-5.8922032222381295	0	Exon
ENSG00000234906.8	e1056529	APOC2	0.0491613274730008	0.32265644255430104	0.6066895463767359	0.54442199528859	0.8089180348743321	-6.15867040765859	0	Exon
ENSG00000126602.10	e863351	TRAP1	0.0137387556141184	1.12703455056986	0.60668903105014	0.544422336981592	0.8089180348743321	-6.283306577171411	0	Exon
ENSG00000268043.7	e62262	NBPF12	-0.0316787568873081	-1.7498688745875701	-0.606688924622931	0.544422407549344	0.8089180348743321	-5.62705606226385	0	Exon
ENSG00000179094.14	e922512	PER1	-0.0293404260861639	-0.46962516937816096	-0.6066839062465991	0.5444257350451179	0.8089180348743321	-5.972368985360099	0	Exon
ENSG00000149311.17	e664682	ATM	-0.0152177769339861	0.381538666255109	-0.606683484393795	0.544426014760238	0.8089180348743321	-6.16000599617787	0	Exon
ENSG00000063241.7	e1074225	ISOC2	-0.0346378075218178	-1.18892197268728	-0.606673513254209	0.544432626278039	0.8089244677934889	-5.7860102549687005	0	Exon
ENSG00000076201.14	e217915	PTPN23	-0.0217950132368273	-1.0391061388389	-0.606661550616751	0.544440558342063	0.8089310209574609	-5.827732472946839	0	Exon
ENSG00000049656.13	e320663	CLPTM1L	-0.0153175173701434	0.07543823737068499	-0.60665494683203	0.544444937137198	0.8089310209574609	-6.1021418512149	0	Exon
ENSG00000031823.14	e1014920	RANBP3	0.015219350415342999	0.0493629368250517	0.6066496251449499	0.544448465820054	0.8089310209574609	-6.09809941954665	0	Exon
ENSG00000182985.16	e667914	CADM1	0.0164681141465513	4.70272102813017	0.606647649940998	0.544449775533246	0.8089310209574609	-6.55906427473163	0	Exon
ENSG00000164933.11	e511107	SLC25A32	-0.0198379428082494	-0.734558148228549	-0.606647271232025	0.544450026646805	0.8089310209574609	-5.91399952474458	0	Exon
ENSG00000136110.12	e758089	LECT1	-0.0345113161755407	-2.3422131825339196	-0.606645167050598	0.544451421884103	0.8089310209574609	-5.526420949019611	0	Exon
ENSG00000105429.12	e1054127	MEGF8	-0.022615901995855003	-0.6861207144711949	-0.606641654385296	0.544453751060639	0.8089310209574609	-5.92636617707663	0	Exon
ENSG00000006071.12	e621408	ABCC8	0.0342922966988759	-2.0332777703323	0.606634133582943	0.544458737967614	0.8089310209574609	-5.55620435202626	0	Exon
ENSG00000161249.20	e1042494	DMKN	0.0360735309157014	-2.3710842689274303	0.606633355576397	0.544459253850877	0.8089310209574609	-5.48357446961825	0	Exon
ENSG00000143842.14	e92478	SOX13	0.0153934379945718	0.7020044045242829	0.6066324464679	0.5444598566659821	0.8089310209574609	-6.22401254418149	0	Exon
ENSG00000164307.12	e342403	ERAP1	0.0181651041932407	0.7622579315741139	0.606619633209437	0.54446835296535	0.808936232339697	-6.23554091149642	0	Exon
ENSG00000075711.20	e273313	DLG1	-0.0495649726618827	-3.5858855692834704	-0.606616763365599	0.544470255929271	0.808936232339697	-5.166883021079019	0	Exon
ENSG00000185615.15	e854212	PDIA2	-0.0520512456816065	-1.66828132600051	-0.606616305215141	0.5444705597244329	0.808936232339697	-5.66606491764528	0	Exon
ENSG00000101966.12	e1168270	XIAP	0.0117659656864724	1.1210103168141698	0.6066133907801821	0.544472492260202	0.808936232339697	-6.2826978284917	0	Exon
ENSG00000139915.18	e779902	MDGA2	0.0188113854746764	-0.366956499382555	0.6066090822434761	0.544475349218647	0.8089370865599529	-6.00543070757958	0	Exon
ENSG00000171634.16	e968742	BPTF	-0.0156212814639464	0.6935484792848629	-0.6065953098621489	0.544484481631798	0.8089453618536271	-6.223493488186509	0	Exon
ENSG00000169231.13	e71425	THBS3	-0.032826080312844	-2.03441255870638	-0.6065921519391451	0.544486575649182	0.8089453618536271	-5.546952447124831	0	Exon
ENSG00000170946.14	e624969	DNAJC24	-0.0195012999453916	-0.906609382033405	-0.606588924842588	0.54448871553967	0.8089453618536271	-5.8690717150205005	0	Exon
ENSG00000008853.16	e489141	RHOBTB2	-0.0145879204378758	1.35059395387752	-0.606586916566084	0.5444900472316561	0.8089453618536271	-6.314107076464761	0	Exon
ENSG00000154027.18	e45583	AK5	-0.0167100220382349	2.25702483405282	-0.606578182763319	0.5444958386518521	0.8089485993404641	-6.40063576635718	0	Exon
ENSG00000230789.1	e357147	ARHGAP26-IT1	0.0454577242614281	-3.08840449203529	0.606576747448729	0.5444967904177439	0.8089485993404641	-5.298668963295559	0	Exon
ENSG00000262222.1	e867285		0.058688541936671	-3.42351777005098	0.6065684223757379	0.544502310840986	0.808953410526596	-5.21166510367967	0	Exon
ENSG00000104518.10	e520131	GSDMD	-0.0319759112991691	-1.86424660264394	-0.606561074942177	0.54450718300681	0.8089562997398871	-5.595096420909719	0	Exon
ENSG00000196549.10	e256887	MME	0.0229576196298484	-0.199910704399037	0.606558606781465	0.544508819676816	0.8089562997398871	-6.08264619323324	0	Exon
ENSG00000136235.15	e431885	GPNMB	-0.0674748284231038	-2.31421666142522	-0.606555122886834	0.5445111298975921	0.808956341576027	-5.50495777107379	0	Exon
ENSG00000157388.14	e229467	CACNA1D	0.0337529752250818	-2.2906644546692903	0.606548675218677	0.544515405452238	0.8089593032100479	-5.494813729235059	0	Exon
ENSG00000203280.4	e1124647		-0.044189017063673	-3.10324096101492	-0.606538130972291	0.544522397551278	0.8089634665886251	-5.33727048390713	0	Exon
ENSG00000115423.18	e137562	DNAH6	0.0297136667163761	-1.3945211989433202	0.6065375662826121	0.544522772009475	0.8089634665886251	-5.73204097892686	0	Exon
ENSG00000204842.14	e735173	ATXN2	0.0507487770522016	-3.0130048188863796	0.606527996687457	0.544529117838891	0.8089663200779471	-5.30100304555528	0	Exon
ENSG00000136560.13	e162097	TANK	0.0329947944182027	-2.3603435655993996	0.606527786975261	0.544529256904521	0.8089663200779471	-5.46848342375273	0	Exon
ENSG00000135164.18	e450546	DMTF1	0.0151851905437371	0.0425317382758421	0.606522317957197	0.54453288355937	0.8089683175903181	-6.09196027700379	0	Exon
ENSG00000151576.10	e241415	QTRT2	-0.0265451933289333	-1.51734933825722	-0.6065125962629699	0.5445393303093711	0.808969905533465	-5.694744665997701	0	Exon
ENSG00000151923.17	e603341	TIAL1	0.00863769246809672	3.56121889711625	0.606507401775772	0.544542774946827	0.808969905533465	-6.49450861597965	0	Exon
ENSG00000130479.10	e1033820	MAP1S	-0.0162640142719005	0.533984691681017	-0.6065058062115649	0.544543833020774	0.808969905533465	-6.19704516945321	0	Exon
ENSG00000135124.14	e740457	P2RX4	-0.0375165265352002	-2.55711293406959	-0.606502721078744	0.544545878882223	0.808969905533465	-5.41806503681518	0	Exon
ENSG00000112651.11	e392888	MRPL2	-0.017161778124357	-0.564917111929728	-0.606499363557308	0.54454810537862	0.808969905533465	-5.9588176137465405	0	Exon
ENSG00000182985.16	e667906	CADM1	0.016464128147071003	4.702724352038519	0.60649736191295	0.54454943274504	0.808969905533465	-6.55915447306103	0	Exon
ENSG00000267022.1	e1055539		0.0149246237120612	0.57502552638248	0.6064966163904649	0.544549927129736	0.808969905533465	-6.20003429683117	0	Exon
ENSG00000110321.15	e619064	EIF4G2	0.0097528157109092	3.52848269804258	0.606489657834216	0.5445545416274009	0.808973370472549	-6.49278266735268	0	Exon
ENSG00000143384.12	e65412	MCL1	0.0222285464250546	2.71912383619915	0.6064840412348621	0.544558266233868	0.808974116460164	-6.43971591852902	0	Exon
ENSG00000157657.14	e548790	ZNF618	0.0462632486834598	-3.4274938434268396	0.606481083342636	0.5445602277434071	0.808974116460164	-5.209383863945111	0	Exon
ENSG00000145819.15	e357061	ARHGAP26	0.0152908473228378	0.9412205870543761	0.6064772819869351	0.5445627485961639	0.808974116460164	-6.25691425281823	0	Exon
ENSG00000100393.11	e1136395	EP300	0.0150855136193738	0.105259665430267	0.6064751352056961	0.544564172227524	0.808974116460164	-6.11032040110489	0	Exon
ENSG00000122786.19	e471407	CALD1	0.0171460302674372	0.395444666596163	0.606461141612782	0.544573452081012	0.8089791822287821	-6.170305877514339	0	Exon
ENSG00000116885.18	e26273	OSCP1	0.0187437495104998	-0.400369403070045	0.606460133794543	0.5445741204188921	0.8089791822287821	-6.005880154273091	0	Exon
ENSG00000007520.3	e857342	TSR3	-0.0126037008475688	1.43657342288398	-0.606459669004765	0.5445744286458529	0.8089791822287821	-6.324291487528191	0	Exon
ENSG00000004534.14	e223745	RBM6	-0.0175251201854096	-0.47340274889203293	-0.6064529445658211	0.544578887990719	0.80897941727316	-5.97101928857075	0	Exon
ENSG00000164692.17	e453566	COL1A2	0.0488749705544743	-2.8584239948582404	0.606449301872985	0.544581303668054	0.80897941727316	-5.3495616032288	0	Exon
ENSG00000155657.25	e170178	TTN	-0.0515625405849126	-2.73494842103064	-0.6064491064764971	0.544581433246758	0.80897941727316	-5.3681129682825395	0	Exon
ENSG00000112118.17	e395888	MCM3	-0.0203022994999607	-0.5546184819404351	-0.6064184560561329	0.544601759502386	0.809006221838006	-5.96057273333043	0	Exon
ENSG00000224870.6	e2301		-0.04138223459379	-2.87897389925626	-0.606410575221093	0.5446069858497029	0.809007205148228	-5.33619091962663	0	Exon
ENSG00000224870.6	e2306		-0.04138223459379	-2.87897389925626	-0.606410575221093	0.5446069858497029	0.809007205148228	-5.33619091962663	0	Exon
ENSG00000197816.13	e544753	CCDC180	-0.0247615095146499	0.12520883208355899	-0.6064058918796271	0.544610091721401	0.8090084286911741	-6.11401479529317	0	Exon
ENSG00000198231.12	e966179	DDX42	-0.0113617741705034	1.10362534806743	-0.606397353605358	0.5446157541082	0.809013449864835	-6.2808744596619706	0	Exon
ENSG00000088179.8	e150761	PTPN4	-0.0183193402641928	-0.32211710316019504	-0.606393348196552	0.5446184104131659	0.8090140055537159	-6.01016760990725	0	Exon
ENSG00000178209.14	e521696	PLEC	-0.0210765925791503	0.222189588954443	-0.60638610847301	0.5446232116657249	0.8090176513316691	-6.13609459358098	0	Exon
ENSG00000175662.17	e928124	TOM1L2	-0.0120017430863703	1.1984113000460601	-0.6063827647419929	0.5446254291742539	0.8090176513316691	-6.29483951060503	0	Exon
ENSG00000186862.17	e597436	PDZD7	-0.0396231085780398	-2.93421763689892	-0.6063697954031371	0.544634030273406	0.80902398275231	-5.336238736402231	0	Exon
ENSG00000099139.13	e538600	PCSK5	0.0299649740051329	-2.16993178193044	0.606369444932171	0.544634262702194	0.80902398275231	-5.50607495473207	0	Exon
ENSG00000147852.15	e525468	VLDLR	0.0164557268656971	0.724022591130489	0.606364865209025	0.544637299932667	0.80902398275231	-6.226073186639769	0	Exon
ENSG00000134077.15	e201665	THUMPD3	0.0212966852514846	-0.701929533070292	0.606362572480839	0.544638820452189	0.80902398275231	-5.92475429862358	0	Exon
ENSG00000168395.15	e199208	ING5	-0.0471058070196087	-3.49624893620802	-0.6063478890745239	0.5446485584233879	0.8090323112276401	-5.18525282570074	0	Exon
ENSG00000125912.10	e1011221	NCLN	-0.0371326152428233	-2.3375362830783395	-0.606347235652575	0.544648991772001	0.8090323112276401	-5.460199054222961	0	Exon
ENSG00000187134.13	e567358	AKR1C1	-0.047218054332618	-0.8706816352918051	-0.60633505550127	0.544657069664471	0.80904092011536	-5.87105099934438	0	Exon
ENSG00000076650.6	e1040085	GPATCH1	-0.0241005464628399	-1.68010110485757	-0.606330323978468	0.544660207632772	0.809040973009173	-5.649742654760491	0	Exon
ENSG00000148396.18	e562622	SEC16A	0.015726821829998003	-0.0800093734024109	0.6063281191741831	0.544661669872483	0.809040973009173	-6.070162194512041	0	Exon
ENSG00000198646.13	e1087474	NCOA6	0.0156275502520879	0.39676423230515895	0.60632039139715	0.544666794997017	0.809045195726397	-6.16914439256477	0	Exon
ENSG00000142875.19	e46913	PRKACB	-0.0199996301961088	0.08303176370618201	-0.6063142692198039	0.5446708552918661	0.8090478367224408	-6.10427692739214	0	Exon
ENSG00000157800.17	e473672	SLC37A3	0.0256080156047674	-1.5674510157283998	0.606308652378901	0.544674580455348	0.8090483130477629	-5.69121461514841	0	Exon
ENSG00000124201.14	e1096302	ZNFX1	-0.0117539308721713	2.3518400894452003	-0.606305785604804	0.5446764817429001	0.8090483130477629	-6.414433727212289	0	Exon
ENSG00000154262.12	e969856	ABCA6	0.0586204777054051	-2.48847564035844	0.6063011621252761	0.5446795481108	0.8090483130477629	-5.44604671196242	0	Exon
ENSG00000126391.13	e644022	FRMD8	0.0462562882123443	-3.13718455911345	0.606299795121079	0.544680454732185	0.8090483130477629	-5.261575836398309	0	Exon
ENSG00000070756.14	e510043	PABPC1	0.012617804436222001	3.1921252529898303	0.6062936463526509	0.544684532713572	0.8090483130477629	-6.47266761552676	0	Exon
ENSG00000142784.15	e19643	WDTC1	-0.0237693759606953	-1.28862674777266	-0.6062899026157199	0.544687015639309	0.8090483130477629	-5.75776266166371	0	Exon
ENSG00000177731.15	e929138	FLII	-0.0258276102269821	-1.65313941890229	-0.606289053194954	0.5446875789939639	0.8090483130477629	-5.65374620768718	0	Exon
ENSG00000107295.9	e528492	SH3GL2	0.0247809371755666	-0.42544191984868296	0.606284495074499	0.5446906020453071	0.8090483130477629	-6.01627207740034	0	Exon
ENSG00000181666.17	e1045496	HKR1	-0.0186009933327033	-0.8092242048431609	-0.6062828141908411	0.5446917168484989	0.8090483130477629	-5.887268129299259	0	Exon
ENSG00000162231.13	e639026	NXF1	-0.022579862610673997	-1.0960304096844	-0.606261988289173	0.5447055291907079	0.809062277564083	-5.80669410424938	0	Exon
ENSG00000011260.13	e960247	UTP18	0.0240206303891816	-1.30782971755548	0.606260202336324	0.544706713694586	0.809062277564083	-5.77175761697158	0	Exon
ENSG00000159063.12	e657710	ALG8	0.0207997199324637	-0.657997471084786	0.606255130473674	0.544710077531146	0.809062277564083	-5.9326263649890105	0	Exon
ENSG00000203875.10	e403406	SNHG5	0.033892790607446	0.375695269672279	0.606239587098714	0.544720386505156	0.809062277564083	-6.1619881218567505	0	Exon
ENSG00000197530.12	e2570	MIB2	-0.0383958703389849	-1.9960411364754	-0.606234470053435	0.544723780350947	0.809062277564083	-5.5743940074470695	0	Exon
ENSG00000197530.12	e2590	MIB2	-0.0383958703389849	-1.9960411364754	-0.606234470053435	0.544723780350947	0.809062277564083	-5.5743940074470695	0	Exon
ENSG00000197530.12	e2648	MIB2	-0.0383958703389849	-1.9960411364754	-0.606234470053435	0.544723780350947	0.809062277564083	-5.5743940074470695	0	Exon
ENSG00000197530.12	e2871	MIB2	-0.0383958703389849	-1.9960411364754	-0.606234470053435	0.544723780350947	0.809062277564083	-5.5743940074470695	0	Exon
ENSG00000271723.5	e39502	MROH7-TTC4	0.0420014719247225	-2.3682490244299	0.606234332825846	0.544723871366366	0.809062277564083	-5.46595897245631	0	Exon
ENSG00000106244.12	e455662	PDAP1	-0.0488555408658828	-3.6193821566863598	-0.6062263650451459	0.544729155964647	0.809062277564083	-5.16470776735913	0	Exon
ENSG00000118369.12	e657800	USP35	-0.0271727142749945	-1.94632435932721	-0.606224128736711	0.544730639191756	0.809062277564083	-5.568637328974921	0	Exon
ENSG00000103932.11	e817843	RPAP1	0.0245952342043205	-1.39149308069424	0.6062221128800029	0.5447319762064221	0.809062277564083	-5.728528781461151	0	Exon
ENSG00000124831.18	e195459	LRRFIP1	-0.0544072795298688	-3.67452320983841	-0.606216487189454	0.544735707447929	0.809062277564083	-5.17471260903905	0	Exon
ENSG00000172137.18	e901044	CALB2	0.030243826847645	-1.14173399380391	0.606213233557462	0.5447378654264671	0.809062277564083	-5.83077723428675	0	Exon
ENSG00000108309.12	e950934	RUNDC3A	0.0179277061248015	2.45697645412048	0.6062125384983089	0.544738326426524	0.809062277564083	-6.4199099445700005	0	Exon
ENSG00000124596.16	e391283	OARD1	-0.0298041625586854	-2.28336280712865	-0.6062125378071099	0.5447383268849639	0.809062277564083	-5.4833004922618604	0	Exon
ENSG00000075624.13	e427148	ACTB	-0.0129094886218693	5.914681880486279	-0.606207264172408	0.544741824645253	0.809062277564083	-6.62411329597834	0	Exon
ENSG00000144674.16	e211938	GOLGA4	-0.0240767710637194	-1.48812218695896	-0.606203383416519	0.544744398579994	0.809062277564083	-5.721780306368849	0	Exon
ENSG00000152683.14	e119731	SLC30A6	0.0229124040517732	-1.23600441058374	0.606203255694736	0.54474448329234	0.809062277564083	-5.77954547051559	0	Exon
ENSG00000156298.12	e1149518	TSPAN7	-0.0186164205255505	3.79965280467981	-0.606190338859961	0.544753050505236	0.809064832299233	-6.5100888890769895	0	Exon
ENSG00000156298.12	e1149526	TSPAN7	-0.0186164205255505	3.79965280467981	-0.606190338859961	0.544753050505236	0.809064832299233	-6.5100888890769895	0	Exon
ENSG00000156298.12	e1149536	TSPAN7	-0.0186164205255505	3.79965280467981	-0.606190338859961	0.544753050505236	0.809064832299233	-6.5100888890769895	0	Exon
ENSG00000196167.9	e665375	COLCA1	0.0345767865757231	-2.0956940809088898	0.606177791705934	0.544761372588215	0.8090713089265958	-5.5282971440457205	0	Exon
ENSG00000158023.9	e741544	WDR66	0.0321556527845351	-1.35707641245306	0.606175780741268	0.5447627063957671	0.8090713089265958	-5.7349878581745894	0	Exon
ENSG00000174799.10	e289600	CEP135	0.0231326446636742	-1.31609266599271	0.606172561769745	0.5447648414384221	0.8090713089265958	-5.75239450908918	0	Exon
ENSG00000102316.16	e1156703	MAGED2	0.0185543703076928	0.36004334218847106	0.606169999617036	0.544766540836782	0.8090713089265958	-6.16662627007957	0	Exon
ENSG00000135951.14	e144060	TSGA10	0.0240398352251148	-0.60891609546653	0.606162237250835	0.544771689395527	0.8090715040769109	-5.937230434097719	0	Exon
ENSG00000131016.16	e418348	AKAP12	-0.0162697781850258	4.42732881551843	-0.606159509960839	0.5447734983358831	0.8090715040769109	-6.544138658558571	0	Exon
ENSG00000197530.12	e2868	MIB2	-0.0383937329209727	-1.99639383942646	-0.606159189021453	0.544773711206807	0.8090715040769109	-5.574318390255869	0	Exon
ENSG00000128731.15	e810540	HERC2	0.0148463270689408	0.11462066699202302	0.606154284867884	0.5447769640121911	0.8090715040769109	-6.11295224571349	0	Exon
ENSG00000184792.15	e1128792	OSBP2	-0.0172324473650167	-0.13257341591222999	-0.606152596052205	0.54477808416466	0.8090715040769109	-6.05972181486982	0	Exon
ENSG00000143977.13	e132556	SNRPG	-0.0149164623605941	0.522921489540949	-0.6061454065932591	0.5447828527797279	0.809073063741592	-6.1844469631579	0	Exon
ENSG00000112584.13	e424202	FAM120B	0.0137229915354475	0.407476165331204	0.606143065877083	0.54478440533143	0.809073063741592	-6.17272619106787	0	Exon
ENSG00000188735.12	e741230	TMEM120B	0.0175306811266744	2.9368603715585095	0.6061406895346989	0.544785981515563	0.809073063741592	-6.4561964184670995	0	Exon
ENSG00000155380.11	e57369	SLC16A1	-0.0338257821299136	0.649327039981838	-0.60613576431889	0.544789248327731	0.8090734348030959	-6.21318424541258	0	Exon
ENSG00000226445.1	e423761		0.0372891046681981	-2.5130774556900803	0.606133430745788	0.544790796150628	0.8090734348030959	-5.4189463819411205	0	Exon
ENSG00000182578.13	e359581	CSF1R	-0.0291653655805938	0.0628298692522919	-0.6061288186731529	0.5447938552734279	0.809074588328994	-6.113737873241429	0	Exon
ENSG00000130175.9	e1024251	PRKCSH	-0.0270363568967273	-1.14344214408031	-0.606120567489069	0.544799328188951	0.809079326559251	-5.80089312930116	0	Exon
ENSG00000177595.17	e610467	PIDD1	-0.0505973744433053	-3.61002498819129	-0.6061154224386459	0.5448027408556121	0.8090810050951909	-5.16059465438283	0	Exon
ENSG00000135945.9	e144478	REV1	-0.0169907808775221	-0.184259903512278	-0.606110131899556	0.5448062500347429	0.8090828269461529	-6.04292363374382	0	Exon
ENSG00000122034.13	e750210	GTF3A	-0.0367511732735971	-2.40784212383607	-0.606098027220836	0.54481427902943	0.8090886989124889	-5.44651357854796	0	Exon
ENSG00000091490.10	e283400	SEL1L3	-0.0297971060876474	-0.9587440124689109	-0.606097288734899	0.5448147688667	0.8090886989124889	-5.8464930504098405	0	Exon
ENSG00000055070.16	e11912	SZRD1	-0.00879175967292521	3.69463224905156	-0.60608359523232	0.544823851798375	0.8090987980927808	-6.5028676895200705	0	Exon
ENSG00000272514.5	e403589	CFAP206	0.0595247928139786	-2.98812574156448	0.606071646268176	0.5448317776353959	0.8091071788349581	-5.30620428477888	0	Exon
ENSG00000099250.17	e575677	NRP1	-0.0313100665606092	-1.19754388194344	-0.606067317586106	0.544834648896679	0.809108053196619	-5.78283093188162	0	Exon
ENSG00000198945.7	e411793	L3MBTL3	0.0310511655313408	-2.10543185291887	0.606059486553162	0.544839843324066	0.8091095602181609	-5.53117275161368	0	Exon
ENSG00000127329.15	e720958	PTPRB	0.0495676480036916	-3.34937418430075	0.606056205458698	0.544842019724619	0.8091095602181609	-5.22615602969072	0	Exon
ENSG00000102763.16	e754061	VWA8	0.0246693214270449	-1.4801221504759499	0.6060554645681021	0.544842511169376	0.8091095602181609	-5.70477444022787	0	Exon
ENSG00000149480.6	e637904	MTA2	-0.0285632977553347	-1.14561695328778	-0.6060468690039891	0.544848212762715	0.8091115549486741	-5.79553259823601	0	Exon
ENSG00000159079.18	e1106753	C21orf59	-0.0137769473394959	0.591372158374854	-0.60604655750067	0.544848419389066	0.8091115549486741	-6.20273844147232	0	Exon
ENSG00000232104.3	e525655	RFX3-AS1	0.0425885138247372	-2.30862030271729	0.6060422784650961	0.544851257762483	0.809112380431044	-5.4860078206894896	0	Exon
ENSG00000196632.10	e1156446	WNK3	-0.0257632670549994	-1.6167473456883898	-0.606032032689653	0.5448580540286889	0.809113871257364	-5.67193888190444	0	Exon
ENSG00000102893.15	e885446	PHKB	0.0143358243008948	0.458856949173981	0.606030755147068	0.544858901455993	0.809113871257364	-6.18093325579309	0	Exon
ENSG00000142197.12	e1108948	DOPEY2	-0.01863844858121	-0.31117462055813	-0.606030441974821	0.544859109191409	0.809113871257364	-6.027075674699451	0	Exon
ENSG00000272150.5	e61146	NBPF25P	0.0386189775999596	-1.2945459631768501	0.606015547031536	0.544868989446005	0.8091251538413109	-5.75374774886436	0	Exon
ENSG00000049759.17	e1001510	NEDD4L	-0.035210977683982	-2.52379246933534	-0.606002516554527	0.544877633018464	0.8091311994830529	-5.43051147090249	0	Exon
ENSG00000161912.17	e391346	ADCY10P1	0.0411339762605413	-2.75308647253282	0.606000330439923	0.544879083151659	0.8091311994830529	-5.36788235205453	0	Exon
ENSG00000113240.12	e369852	CLK4	-0.0198391958297157	-0.217016717319065	-0.605999086546829	0.544879908274248	0.8091311994830529	-6.034622908083461	0	Exon
ENSG00000175029.16	e605705	CTBP2	0.0149609205717705	0.938107291743989	0.6059826847917221	0.544890788253564	0.8091439663619721	-6.25926758932471	0	Exon
ENSG00000185347.17	e807490	C14orf80	0.0212817620468424	-0.28149771997427697	0.6059721530116341	0.544897774486771	0.8091475590621209	-6.02612181461107	0	Exon
ENSG00000067992.12	e1147795	PDK3	0.0186404534854548	-0.15211098072728302	0.6059716503255761	0.54489810794358	0.8091475590621209	-6.06132256500244	0	Exon
ENSG00000256525.6	e967214	POLG2	0.0302953764888317	-2.39752348408133	0.605968456154442	0.544900226799465	0.8091475590621209	-5.44218348975098	0	Exon
ENSG00000103154.9	e905446	NECAB2	-0.0237108993131668	-0.507783975898613	-0.605965273472994	0.544902338037743	0.8091475590621209	-5.99881064693686	0	Exon
ENSG00000259431.5	e771636	THTPA	-0.0280457846092384	-1.88410983628117	-0.605959938179338	0.544905877224902	0.8091494250110771	-5.5908013287336304	0	Exon
ENSG00000139645.9	e712458	ANKRD52	-0.0170554375654867	-0.10844006875379	-0.6059467074542629	0.5449146539257079	0.8091572751411429	-6.06242897307963	0	Exon
ENSG00000175287.18	e556967	PHYHD1	-0.0567285024916708	-3.1736812195226003	-0.6059450868100649	0.544915728997049	0.8091572751411429	-5.27394133879855	0	Exon
ENSG00000079215.13	e326145	SLC1A3	-0.0439756628741569	-2.15472051802678	-0.6059356241948729	0.544922006143281	0.809163206664186	-5.53163837694237	0	Exon
ENSG00000126070.19	e25815	AGO3	0.0132840408492752	0.5466836645890311	0.6059273657911349	0.544927484489979	0.809167951992587	-6.194898072573889	0	Exon
ENSG00000137814.9	e819741	HAUS2	0.0284490795240081	-1.83575349158763	0.60592067819983	0.544931920832774	0.809168102544833	-5.619500999282019	0	Exon
ENSG00000259158.3	e790097	ADAM20P1	-0.0200819344997768	0.0971271243487306	-0.605912381577991	0.544937424582062	0.809168102544833	-6.10969114449337	0	Exon
ENSG00000131849.10	e1076881	ZNF132	-0.0290752554132515	-1.8085560539968701	-0.605911465910787	0.5449380320120389	0.809168102544833	-5.6055884020717	0	Exon
ENSG00000168763.15	e142244	CNNM3	-0.0183382551947878	-0.39759110747809795	-0.60590622028506	0.544941511831188	0.809168102544833	-5.993165316359019	0	Exon
ENSG00000168763.15	e142251	CNNM3	-0.0183382551947878	-0.39759110747809795	-0.60590622028506	0.544941511831188	0.809168102544833	-5.993165316359019	0	Exon
ENSG00000171877.20	e822011	FRMD5	-0.013588883248073998	2.95436457883997	-0.605902404589979	0.544944043076461	0.809168102544833	-6.456449906250629	0	Exon
ENSG00000196220.15	e201395	SRGAP3	0.0189521983052114	-0.43333785588600704	0.605901415566124	0.544944699173333	0.809168102544833	-5.98360420368113	0	Exon
ENSG00000171865.9	e109616	RNASEH1	-0.0202270628530819	-0.46737711879014293	-0.605897378096264	0.544947377546937	0.809168102544833	-5.98059625809749	0	Exon
ENSG00000173272.14	e154089	MZT2A	-0.0337033303410886	-0.93007188444497	-0.605893257029044	0.544950111384061	0.809168102544833	-5.859898725045941	0	Exon
ENSG00000140807.6	e886487	NKD1	-0.0183907184975307	3.84370691214295	-0.605892803178197	0.5449504124604451	0.809168102544833	-6.51097571523209	0	Exon
ENSG00000204120.14	e192906	GIGYF2	-0.0133095792803661	1.0383143993784498	-0.605849592882157	0.544979077763469	0.809204381759029	-6.270862237051951	0	Exon
ENSG00000130119.15	e1156560	GNL3L	0.0193885548051349	-0.68210017737803	0.605840636449666	0.544985019470399	0.809204381759029	-5.9269495570085295	0	Exon
ENSG00000114841.17	e226912	DNAH1	-0.0342362157109703	-2.2374381884014602	-0.6058403233497429	0.544985227181808	0.809204381759029	-5.496731451653861	0	Exon
ENSG00000140332.15	e836047	TLE3	0.035875083155352996	-2.49242442365041	0.6058389303634929	0.5449861512934601	0.809204381759029	-5.429520643762451	0	Exon
ENSG00000176393.10	e90889	RNPEP	0.0399245106971323	-2.89018877237981	0.6058281313677379	0.544993315409198	0.809204381759029	-5.3262611544639995	0	Exon
ENSG00000055917.15	e113390	PUM2	0.0117477161877796	1.31233389608894	0.605827180087047	0.544993946496516	0.809204381759029	-6.30990913324471	0	Exon
ENSG00000121067.17	e956542	SPOP	-0.0393044814761652	-3.04339689433828	-0.6058258308991921	0.544994841559295	0.809204381759029	-5.29623625401156	0	Exon
ENSG00000088727.12	e217724	KIF9	0.0399302040495871	-2.79797083713517	0.605822589246722	0.544996992102305	0.809204381759029	-5.3548609081955	0	Exon
ENSG00000155636.14	e169430	RBM45	-0.0202972993263868	-0.993137340712357	-0.605821840059207	0.544997489121014	0.809204381759029	-5.838061274580371	0	Exon
ENSG00000067369.13	e820673	TP53BP1	0.0129126181350881	0.771333869083845	0.605821562845897	0.544997673027235	0.809204381759029	-6.23376190664379	0	Exon
ENSG00000100092.20	e1133141	SH3BP1	0.0394354325678987	-2.84716932359142	0.605814449655651	0.54500239200291	0.8092066414198	-5.345505121092679	0	Exon
ENSG00000114013.15	e243525	CD86	0.0584357914559127	-3.95193761440514	0.6058093360645239	0.545005784433145	0.8092066414198	-5.16787225687149	0	Exon
ENSG00000137207.11	e393753	YIPF3	-0.0119967609855393	2.27331761424175	-0.6058022695254721	0.545010472494576	0.8092066414198	-6.408262470325299	0	Exon
ENSG00000234284.6	e370025	ZNF879	0.0356757013571534	-2.7645764725425694	0.605798696999165	0.545012842576554	0.8092066414198	-5.3560961905351	0	Exon
ENSG00000233396.7	e61808		0.0447826849134549	-2.6438513009205	0.605792691665836	0.545016826640612	0.8092066414198	-5.39777335103375	0	Exon
ENSG00000018236.14	e697348	CNTN1	0.0596625605092064	-3.2790214641379	0.605787536117056	0.545020246951363	0.8092066414198	-5.2570828246618095	0	Exon
ENSG00000172530.20	e907517	BANP	0.0450325519941812	-2.8893477326867902	0.6057830978081179	0.545023191437122	0.8092066414198	-5.33287444116388	0	Exon
ENSG00000172530.20	e907537	BANP	0.0450325519941812	-2.8893477326867902	0.6057830978081179	0.545023191437122	0.8092066414198	-5.33287444116388	0	Exon
ENSG00000172530.20	e907566	BANP	0.0450325519941812	-2.8893477326867902	0.6057830978081179	0.545023191437122	0.8092066414198	-5.33287444116388	0	Exon
ENSG00000172530.20	e907571	BANP	0.0450325519941812	-2.8893477326867902	0.6057830978081179	0.545023191437122	0.8092066414198	-5.33287444116388	0	Exon
ENSG00000047230.14	e1145781	CTPS2	-0.0233140774707933	-1.4181032288430901	-0.605781418791463	0.5450243053410601	0.8092066414198	-5.731391956502639	0	Exon
ENSG00000147044.20	e1150413	CASK	0.0179382518628543	-0.0627465122787269	0.605777276318373	0.545027053571834	0.809207332498781	-6.076978036319491	0	Exon
ENSG00000074201.8	e657252	CLNS1A	0.0114707258476895	1.4827321853468702	0.6057569500681229	0.5450405386663449	0.8092169112605229	-6.3300080493931	0	Exon
ENSG00000103423.13	e864144	DNAJA3	0.0136981004072998	0.19833291639636	0.605750658252265	0.545044712895022	0.8092169112605229	-6.1317284618982	0	Exon
ENSG00000165046.12	e494094	LETM2	0.0241807397076339	-1.33093038945411	0.605749225448792	0.54504566347328	0.8092169112605229	-5.74773064779226	0	Exon
ENSG00000181744.8	e254373	C3orf58	0.028876090983563002	-1.57300542063278	0.6057478374329339	0.545046584338459	0.8092169112605229	-5.6882684649516495	0	Exon
ENSG00000226849.1	e9101		-0.0531766621390563	-3.63459739412647	-0.6057474957999269	0.5450468109915649	0.8092169112605229	-5.16918986521216	0	Exon
ENSG00000104133.14	e822311	SPG11	-0.012944661868933002	0.714728150680319	-0.605746906510334	0.545047201950142	0.8092169112605229	-6.2233244003214	0	Exon
ENSG00000177106.14	e609991	EPS8L2	0.0556642495956325	-3.3582891461269804	0.6057324511907559	0.545056792238229	0.80922776045203	-5.21606073059682	0	Exon
ENSG00000242086.8	e271344	LINC00969	-0.0456493682453903	-1.84003951567712	-0.6057159794998299	0.5450677203773511	0.809240461737489	-5.632337550228031	0	Exon
ENSG00000188807.12	e7849	TMEM201	-0.048417625420522	-3.5230883096563796	-0.60571267473442	0.5450699129362689	0.809240461737489	-5.193217403853731	0	Exon
ENSG00000205336.11	e890699	ADGRG1	0.0234811444387071	2.1534573937824	0.605700818882956	0.54507777878125	0.8092415958924591	-6.39919627046935	0	Exon
ENSG00000204287.13	e385992	HLA-DRA	0.0358218020350024	1.4321394349364098	0.605699085001475	0.545078929141409	0.8092415958924591	-6.317297481323269	0	Exon
ENSG00000177225.16	e610071	PDDC1	0.0250245649371309	-1.2975255145230902	0.6056958788734449	0.54508105628073	0.8092415958924591	-5.76174766086677	0	Exon
ENSG00000123560.13	e1164203	PLP1	-0.0284707511537709	0.218178215163422	-0.605693241497566	0.545082806078564	0.8092415958924591	-6.130108214992711	0	Exon
ENSG00000091490.10	e283474	SEL1L3	0.0313352375774401	-0.612752532811163	0.605692356961278	0.545083392935123	0.8092415958924591	-5.94026861630259	0	Exon
ENSG00000168036.16	e214288	CTNNB1	0.0560222120636294	-3.90493335425399	0.6056908781852839	0.545084374048082	0.8092415958924591	-5.17944097941742	0	Exon
ENSG00000168904.14	e852185	LRRC28	-0.0352764346107277	-2.3711061442377903	-0.6056700564045021	0.545098188619875	0.809258715989313	-5.463462319717281	0	Exon
ENSG00000013523.9	e794593	ANGEL1	0.0143759528966053	0.45999927870274104	0.605666570319626	0.545100501540436	0.809258760537418	-6.18092873061788	0	Exon
ENSG00000140259.6	e821925	MFAP1	-0.0137243296195218	0.337742444161793	-0.6056575202972629	0.545106506001932	0.809264285541178	-6.157174079171799	0	Exon
ENSG00000267348.2	e1056812		0.0357313476555832	-2.5618235533467595	0.6056425704423379	0.545116424925682	0.809271814227803	-5.4029501980950405	0	Exon
ENSG00000100603.13	e795508	SNW1	-0.0101198165197398	1.9371019817518003	-0.605639883335405	0.54511820777585	0.809271814227803	-6.376535093635559	0	Exon
ENSG00000160299.16	e1116300	PCNT	0.0161244664028692	0.805413146053495	0.605639554356254	0.5451184260481721	0.809271814227803	-6.24126786796174	0	Exon
ENSG00000151322.18	e777001	NPAS3	-0.036914001096016995	-2.96557391639615	-0.605620177185711	0.545131282562902	0.8092874130511999	-5.29964008587695	0	Exon
ENSG00000049860.13	e336071	HEXB	0.0170020054912175	0.308974144156108	0.6056162962857911	0.5451338575105129	0.8092874130511999	-6.1541177904450795	0	Exon
ENSG00000187240.13	e663308	DYNC2H1	0.0223334827025994	-0.39992412285559603	0.6056103143669279	0.545137826480101	0.8092874130511999	-5.99674935638052	0	Exon
ENSG00000148180.18	e550676	GSN	0.0468021427769331	-2.90862959392081	0.605609954487425	0.545138065258591	0.8092874130511999	-5.3284214076832805	0	Exon
ENSG00000095906.16	e858410	NUBP2	-0.0301777556294636	-1.6754952187571899	-0.605605043504163	0.545141323679896	0.8092888611193759	-5.64396486248914	0	Exon
ENSG00000234420.7	e577174	ZNF37BP	-0.036788457466081	-2.75631034800641	-0.605578642498196	0.545158840827226	0.80931087012419	-5.36253932990695	0	Exon
ENSG00000114019.14	e250668	AMOTL2	-0.0214394005993485	0.45739265915326	-0.6055744471393499	0.545161624486345	0.80931087012419	-6.178907809966531	0	Exon
ENSG00000169684.13	e843498	CHRNA5	-0.0730770978152651	-3.0320143600539797	-0.605572376696677	0.545162998246681	0.80931087012419	-5.28547427179517	0	Exon
ENSG00000197321.14	e574544	SVIL	0.0436651829413703	-2.9335394437678097	0.6055630572257801	0.5451691818343111	0.8093166605490899	-5.31911175484046	0	Exon
ENSG00000124383.8	e133182	MPHOSPH10	-0.0169423330932191	0.0625702830710082	-0.6055427531851191	0.5451826539449109	0.809331185110763	-6.1029828882238695	0	Exon
ENSG00000102606.17	e764236	ARHGEF7	0.0135893894722925	0.39043110669767206	0.605541429775749	0.5451835320575321	0.809331185110763	-6.16858450650619	0	Exon
ENSG00000080503.21	e525266	SMARCA2	0.0137519558893941	1.3646409237414	0.605507245105806	0.5452062146182239	0.809361468189376	-6.31498849370558	0	Exon
ENSG00000147394.18	e1173832	ZNF185	0.0295331919428659	-2.1071808197421	0.605503212771047	0.5452088902251	0.809361987013004	-5.534803010697059	0	Exon
ENSG00000131469.12	e948904	RPL27	0.022314599422186002	0.27874820163284103	0.6054998364889649	0.545211130521204	0.809361987013004	-6.13583720645619	0	Exon
ENSG00000146021.14	e352153	KLHL3	0.0346168429978332	-2.34370191596635	0.6054926129663709	0.545215923628283	0.8093657129286529	-5.455284552081929	0	Exon
ENSG00000182307.12	e523986	C8orf33	0.0126944937256969	1.48524440847121	0.605478154452093	0.545225517515737	0.80937047727964	-6.33120348035354	0	Exon
ENSG00000139292.12	e721137	LGR5	-0.0428537648991547	-2.38585435091046	-0.605477501293329	0.545225950918524	0.80937047727964	-5.48682829855804	0	Exon
ENSG00000162909.17	e99453	CAPN2	-0.0148057365519377	1.02252600140955	-0.605472528319635	0.545229250735439	0.80937047727964	-6.2705487007313	0	Exon
ENSG00000110931.18	e740584	CAMKK2	-0.0171802080399408	2.91761267777423	-0.605471386714868	0.5452300082487371	0.80937047727964	-6.451907393340861	0	Exon
ENSG00000275052.4	e127553	PPP4R3B	0.0138869107536121	1.5070331101826497	0.605470571477673	0.545230549200738	0.80937047727964	-6.33175384969512	0	Exon
ENSG00000162910.18	e101720	MRPL55	0.0315726970759249	-1.34285332542211	0.6054587033343921	0.5452384243573	0.8093758861598709	-5.7468309469647405	0	Exon
ENSG00000177731.15	e928931	FLII	-0.0193454843454158	-0.283205945886014	-0.605455462246765	0.545240575004527	0.8093758861598709	-6.020567683686511	0	Exon
ENSG00000184719.11	e591347	RNLS	0.0343281371240794	-2.38965195854051	0.605453920319157	0.545241598163271	0.8093758861598709	-5.45464317367618	0	Exon
ENSG00000276070.4	e940219	CCL4L2	0.12225438909892	-3.62879967224226	0.605443035914443	0.5452488206267361	0.8093758861598709	-5.20249584735192	0	Exon
ENSG00000144040.12	e134285	SFXN5	0.024629366748571	0.299334777016657	0.6054422954556961	0.54524931196781	0.8093758861598709	-6.1524842727635995	0	Exon
ENSG00000133731.9	e504606	IMPA1	0.0234545965632838	-1.2553116500102601	0.605439792366946	0.54525097292668	0.8093758861598709	-5.79473202712703	0	Exon
ENSG00000196177.12	e605348	ACADSB	-0.017304522622795	0.0103431117653729	-0.605436664681677	0.545253048348681	0.8093758861598709	-6.09350368567324	0	Exon
ENSG00000096968.13	e526016	JAK2	-0.0182702488660568	-0.42871913036948295	-0.6054344517872111	0.545254516750038	0.8093758861598709	-5.988138469401259	0	Exon
ENSG00000135835.10	e85623	KIAA1614	-0.0336636507465645	-1.99483010410769	-0.605434112213338	0.5452547420798629	0.8093758861598709	-5.553922005063339	0	Exon
ENSG00000163681.14	e231041	SLMAP	0.0160875172894187	1.29911878165291	0.605410549260276	0.545270377777976	0.8093888466305781	-6.302502717032749	0	Exon
ENSG00000140992.18	e860990	PDPK1	-0.0146435686864357	2.0337782092672803	-0.605408069868386	0.5452720230441329	0.8093888466305781	-6.382754028582701	0	Exon
ENSG00000134030.13	e998200	CTIF	-0.011297121865514998	2.53696707688446	-0.6054022395483051	0.545275891917189	0.8093888466305781	-6.42861136460158	0	Exon
ENSG00000014824.13	e286467	SLC30A9	0.0103620460321971	2.46245449267798	0.6054007989768051	0.545276847851079	0.8093888466305781	-6.4196123513617005	0	Exon
ENSG00000137841.11	e816023	PLCB2	0.0347118616193733	-1.9691663107892998	0.605399447016978	0.5452777449848271	0.8093888466305781	-5.59217672421175	0	Exon
ENSG00000007174.17	e924728	DNAH9	0.0807870269721208	-3.10194142932875	0.605398298898453	0.545278506854105	0.8093888466305781	-5.29264019002897	0	Exon
ENSG00000077150.18	e598332	NFKB2	-0.053055456427464	-3.39153945604455	-0.605394848768081	0.545280796297173	0.8093888466305781	-5.22446240160649	0	Exon
ENSG00000059915.16	e598491	PSD	0.0462144268429856	-3.1744539873736297	0.605387383352578	0.545285750226011	0.8093888466305781	-5.260508943777019	0	Exon
ENSG00000132549.18	e509205	VPS13B	0.0145538727653251	0.558378094568621	0.6053872701977501	0.545285825313895	0.8093888466305781	-6.198566372205019	0	Exon
ENSG00000138386.16	e174977	NAB1	-0.0141725266772169	0.79605215258248	-0.6053803761525289	0.545290400110897	0.8093888466305781	-6.2344155952993	0	Exon
ENSG00000203875.10	e403391	SNHG5	0.0261565755464196	-0.455090600581155	0.605380117597123	0.545290571685209	0.8093888466305781	-5.97729404552259	0	Exon
ENSG00000177576.11	e998413	C18orf32	0.00895888571851361	4.4823950826629195	0.605377566777421	0.545292264380455	0.8093888466305781	-6.546426973002419	0	Exon
ENSG00000110042.7	e634790	DTX4	-0.0278663556735567	-0.806779047962976	-0.605371164766777	0.5452965126942	0.8093888466305781	-5.88376732814648	0	Exon
ENSG00000119688.20	e792832	ABCD4	0.0227919790983313	-1.2412316267086	0.6053704374395771	0.545296995342698	0.8093888466305781	-5.76605622072708	0	Exon
ENSG00000136068.14	e231495	FLNB	-0.0208617312372684	0.291143080264712	-0.6053693417796701	0.545297722414229	0.8093888466305781	-6.14801861194798	0	Exon
ENSG00000048471.13	e868098	SNX29	0.019205141113465	-0.27806290402976597	0.60536421617323	0.5453011237338571	0.8093890002827191	-6.022351968687331	0	Exon
ENSG00000163872.15	e264568	YEATS2	0.0183685235705562	0.0429635475693646	0.6053623042225439	0.545302392494803	0.8093890002827191	-6.10037322218365	0	Exon
ENSG00000143373.17	e66697	ZNF687	-0.0366062129849067	-2.5032705429665096	-0.60535868382494	0.545304794976637	0.8093891772104821	-5.41447723655525	0	Exon
ENSG00000204406.12	e157194	MBD5	0.0329400581744635	-2.16317270171155	0.605349558684785	0.545310850407719	0.809389546704342	-5.524190820339191	0	Exon
ENSG00000273328.5	e215415		0.0406146567065714	-3.0876510383945	0.6053443302074389	0.545314320033552	0.809389546704342	-5.27948233098193	0	Exon
ENSG00000246273.6	e618411	SBF2-AS1	-0.0301158904464879	-1.8397495266894701	-0.6053439708292591	0.545314558517885	0.809389546704342	-5.6220741081852905	0	Exon
ENSG00000105696.8	e1035608	TMEM59L	0.0139371702372865	2.71629208740044	0.6053421265976121	0.545315782355812	0.809389546704342	-6.44134991796217	0	Exon
ENSG00000137075.17	e533691	RNF38	0.0183493751934165	-0.28349758274422	0.605333497894599	0.545321508408481	0.809389546704342	-6.02190381802334	0	Exon
ENSG00000143390.17	e66848	RFX5	0.0487610864152067	-3.45096723592981	0.605332184563484	0.5453223799445379	0.809389546704342	-5.20563057136179	0	Exon
ENSG00000143390.17	e66903	RFX5	0.0487610864152067	-3.45096723592981	0.605332184563484	0.5453223799445379	0.809389546704342	-5.20563057136179	0	Exon
ENSG00000139263.11	e717129	LRIG3	-0.0328658835058546	-1.77506873042192	-0.6053307176102889	0.5453233534261429	0.809389546704342	-5.62521614231768	0	Exon
ENSG00000255526.6	e773856	NEDD8-MDP1	-0.0103215108989932	2.5223971252874904	-0.6053245976437579	0.545327414693103	0.809389546704342	-6.42065161447447	0	Exon
ENSG00000165409.16	e796037	TSHR	0.065646612329301	-2.6141183570773996	0.605323901377747	0.545327876742687	0.809389546704342	-5.44803408102431	0	Exon
ENSG00000170579.15	e986986	DLGAP1	0.0384869843144706	-2.5548648816340096	0.605319441542556	0.545330836341724	0.80939055050577	-5.413889330692969	0	Exon
ENSG00000086827.8	e667316	ZW10	0.022182789010013998	-1.27507797793253	0.605304792635921	0.5453405575846121	0.8094008739027441	-5.765105806133269	0	Exon
ENSG00000121671.11	e628661	CRY2	0.0161025688147292	1.47303360755779	0.605300066963509	0.54534369363294	0.8094008739027441	-6.328694324034299	0	Exon
ENSG00000236565.3	e758630	HNRNPA3P5	0.0533388365694149	-3.63355047153748	0.605293458957838	0.545348078849378	0.8094008739027441	-5.1861965389208295	0	Exon
ENSG00000006282.20	e958091	SPATA20	-0.0558755938037335	-3.31752301056687	-0.605290348847811	0.5453501427921871	0.8094008739027441	-5.22046645301747	0	Exon
ENSG00000173545.4	e323007	ZNF622	-0.0131352797415158	0.782384542535879	-0.6052888699187869	0.5453511242459439	0.8094008739027441	-6.231962388308291	0	Exon
ENSG00000099864.17	e1006497	PALM	-0.024984314782397998	0.57359382044899	-0.6052871519835911	0.545352264311195	0.8094008739027441	-6.198049942854951	0	Exon
ENSG00000070018.8	e688824	LRP6	-0.0129617307603277	1.96471061011276	-0.605281177528316	0.54535622912008	0.8094008739027441	-6.37951424090353	0	Exon
ENSG00000083444.16	e9789	PLOD1	-0.0211508714010835	-0.18274383632996302	-0.6052737147857529	0.54536118161653	0.8094008739027441	-6.04246520899764	0	Exon
ENSG00000072310.16	e927976	SREBF1	-0.0483293312365158	-2.94273893864852	-0.605269526290263	0.545363961235704	0.8094008739027441	-5.329955365086639	0	Exon
ENSG00000090006.17	e1051093	LTBP4	0.0374838661479058	-1.75490356909262	0.605268152772152	0.54536487274766	0.8094008739027441	-5.63358175239711	0	Exon
ENSG00000242110.7	e324796	AMACR	-0.0331179772883137	-1.4137682671265501	-0.605267331822731	0.5453654175571551	0.8094008739027441	-5.742197008550019	0	Exon
ENSG00000133247.13	e1074056	KMT5C	0.0335388249939991	-2.15810691530352	0.6052563910870981	0.545372678221168	0.8094008739027441	-5.5162121359774	0	Exon
ENSG00000263001.5	e446527	GTF2I	0.07561415971685902	-2.14527136018232	0.605254525929916	0.545373916011081	0.8094008739027441	-5.53797272808352	0	Exon
ENSG00000263001.5	e446689	GTF2I	0.07561415971685902	-2.14527136018232	0.605254525929916	0.545373916011081	0.8094008739027441	-5.53797272808352	0	Exon
ENSG00000011021.21	e9717	CLCN6	-0.0179769198558606	-0.4428726771443579	-0.6052545152036429	0.545373923129451	0.8094008739027441	-5.98425173957075	0	Exon
ENSG00000119328.11	e546821	FAM206A	-0.0210138191837806	-1.07935649578815	-0.605253909920521	0.5453743248188729	0.8094008739027441	-5.83195203267088	0	Exon
ENSG00000172785.18	e524255	CBWD1	-0.0287580446633635	-0.8321463510366508	-0.605241357020598	0.545382655444709	0.8094039237045608	-5.89242080077681	0	Exon
ENSG00000176945.16	e271620	MUC20	-0.0414913049704429	0.0420263291967625	-0.6052412881168879	0.545382701172248	0.8094039237045608	-6.095374941819401	0	Exon
ENSG00000072803.17	e365824	FBXW11	0.0235361768177867	-1.50806360660124	0.605240491645607	0.545383229745837	0.8094039237045608	-5.70429072491206	0	Exon
ENSG00000162601.9	e40300	MYSM1	-0.0286419369626437	-1.5225827940545202	-0.6052196652891509	0.545397051128205	0.809421047280294	-5.69206221759102	0	Exon
ENSG00000155307.17	e1104134	SAMSN1	-0.0486182160475128	-2.62517664811046	-0.605211525527063	0.545402453117374	0.8094256755854441	-5.467000235993821	0	Exon
ENSG00000136731.12	e152719	UGGT1	0.0425572537746203	-2.87070161417157	0.6052054250293311	0.5454065017571961	0.8094282953696321	-5.3225386076838	0	Exon
ENSG00000179420.11	e475268	OR6W1P	0.0400184666734182	-2.9501185378418397	0.6051963777069711	0.545412506106246	0.8094294880612801	-5.34676727166099	0	Exon
ENSG00000165795.22	e768035	NDRG2	-0.0382475430160196	-2.2265734598844102	-0.605192666125381	0.5454149693452779	0.8094294880612801	-5.49172994389851	0	Exon
ENSG00000236963.6	e14287	LINC01141	0.0562725410475271	-3.59206510128425	0.6051919320360021	0.5454154565338271	0.8094294880612801	-5.20397895735559	0	Exon
ENSG00000127952.16	e447938	STYXL1	-0.0199987245779051	-0.181736214632019	-0.60518594080215	0.545419432706974	0.8094294880612801	-6.042298713563009	0	Exon
ENSG00000168003.16	e639463	SLC3A2	0.0179738819990358	1.09225076423154	0.6051824423135529	0.5454217545386311	0.8094294880612801	-6.28281258618297	0	Exon
ENSG00000132510.10	e921711	KDM6B	-0.0405329911701778	-2.84870061490134	-0.6051776139604721	0.5454249589656339	0.8094294880612801	-5.328019940273401	0	Exon
ENSG00000197177.15	e607444	ADGRA1	0.0481640827081358	-3.0110266027177297	0.605175213849939	0.545426551847456	0.8094294880612801	-5.29161547529923	0	Exon
ENSG00000108773.10	e946667	KAT2A	0.0228064003485232	-1.2451595031967	0.60517432564511	0.545427141323114	0.8094294880612801	-5.77091860292178	0	Exon
ENSG00000143977.13	e132557	SNRPG	-0.0157793011004937	0.263229255214877	-0.60517028125199	0.545429825472967	0.8094294880612801	-6.13878494535514	0	Exon
ENSG00000271858.5	e225076		0.0374387718997071	-2.4856200137888	0.605169808283897	0.5454301393690051	0.8094294880612801	-5.4328293861173895	0	Exon
ENSG00000072954.6	e1031841	TMEM38A	-0.0301819768504451	-1.8453446759381598	-0.605160456480175	0.545436345924836	0.809434014413601	-5.61639758665863	0	Exon
ENSG00000138764.13	e294577	CCNG2	-0.0190250855907337	0.3658393550845	-0.605158331468463	0.5454377562463211	0.809434014413601	-6.15762757544997	0	Exon
ENSG00000217128.11	e349027	FNIP1	-0.0202040108789981	-0.451597986153549	-0.605142372710929	0.545448347765347	0.809435282104612	-5.978060897892719	0	Exon
ENSG00000059691.11	e311666	GATB	-0.0191849250401095	-0.365953964334001	-0.605140326314626	0.5454497059264449	0.809435282104612	-6.00972436499064	0	Exon
ENSG00000139168.7	e697791	ZCRB1	0.0157462249507164	0.319232448317168	0.605137037931583	0.545451888378172	0.809435282104612	-6.1498232079225	0	Exon
ENSG00000075785.12	e247075	RAB7A	0.0123954075108359	1.5108681230385401	0.6051346875746121	0.545453448278381	0.809435282104612	-6.33538231420673	0	Exon
ENSG00000198910.12	e1175138	L1CAM	-0.0193025799330835	0.156687780322755	-0.6051325248809389	0.545454883630955	0.809435282104612	-6.131891660452861	0	Exon
ENSG00000108963.17	e912868	DPH1	-0.0281907228640166	-1.87925750749872	-0.605132179915961	0.545455112580043	0.809435282104612	-5.60306792860997	0	Exon
ENSG00000173020.10	e647942	GRK2	0.0162350423181366	0.045138954084900006	0.60513073987375	0.5454560683191789	0.809435282104612	-6.09824140967445	0	Exon
ENSG00000010327.10	e227432	STAB1	0.048647304572188	-2.57820056738831	0.6051271145457261	0.5454584744105889	0.809435282104612	-5.43520733146466	0	Exon
ENSG00000177646.18	e247123	ACAD9	0.0225057284868485	-1.1914740135454098	0.605123046935416	0.545461174046312	0.809435282104612	-5.78571042057976	0	Exon
ENSG00000163864.15	e252740	NMNAT3	0.0168029114841213	0.36952805595579796	0.605120044677174	0.545463166621891	0.809435282104612	-6.162802694410731	0	Exon
ENSG00000196405.12	e802404	EVL	-0.0138908275942311	1.4759788477801299	-0.605119198818697	0.5454637280122759	0.809435282104612	-6.32865729748555	0	Exon
ENSG00000169857.7	e813692	AVEN	-0.0312912086002681	-2.04517205648035	-0.6051122866020411	0.545468315613155	0.80943662015698	-5.5429724575119295	0	Exon
ENSG00000121774.17	e23137	KHDRBS1	-0.0145014240715995	0.287438570567073	-0.6051109593085411	0.545469196532885	0.80943662015698	-6.14866770389969	0	Exon
ENSG00000142784.15	e19641	WDTC1	0.0140643446492143	0.977317223671164	0.6051026172028481	0.545474733173449	0.809441447685865	-6.2674271265161705	0	Exon
ENSG00000132382.14	e915175	MYBBP1A	0.0517300198896907	-3.35953900262476	0.605096846092422	0.545478563465455	0.8094437430983609	-5.2330876923403205	0	Exon
ENSG00000060138.12	e688459	YBX3	0.0466172192577669	-1.8278469284238201	0.605061995777847	0.545501693940314	0.8094629365000879	-5.63310913587788	0	Exon
ENSG00000241728.5	e1114202		-0.0222169600768071	-0.7326023782425279	-0.605060221751144	0.545502871391249	0.8094629365000879	-5.914723867417691	0	Exon
ENSG00000161011.19	e370929	SQSTM1	-0.0254671962493274	-0.0145030721476074	-0.605056715267335	0.545505198706412	0.8094629365000879	-6.08511629239875	0	Exon
ENSG00000161011.19	e370933	SQSTM1	-0.0254671962493274	-0.0145030721476074	-0.605056715267335	0.545505198706412	0.8094629365000879	-6.08511629239875	0	Exon
ENSG00000161011.19	e370935	SQSTM1	-0.0254671962493274	-0.0145030721476074	-0.605056715267335	0.545505198706412	0.8094629365000879	-6.08511629239875	0	Exon
ENSG00000161011.19	e370942	SQSTM1	-0.0254671962493274	-0.0145030721476074	-0.605056715267335	0.545505198706412	0.8094629365000879	-6.08511629239875	0	Exon
ENSG00000141034.9	e928435	GID4	0.0232591223994882	-1.4112075919436398	0.605047756964957	0.545511144512197	0.809468370905707	-5.72466671451841	0	Exon
ENSG00000004961.14	e1144401	HCCS	0.0186671713484314	-0.7410095364005039	0.6050413854726949	0.545515373419632	0.8094712576201829	-5.92212395090762	0	Exon
ENSG00000100485.11	e780572	SOS2	0.0161221331602868	0.28926375404664195	0.605036054419499	0.5455189117760371	0.809471924162938	-6.1448503891260895	0	Exon
ENSG00000176871.8	e738501	WSB2	-0.0122096185567338	2.35880068346622	-0.6050338277998311	0.5455203896438641	0.809471924162938	-6.41255865211784	0	Exon
ENSG00000162385.10	e38379	MAGOH	0.0164346165500072	0.37664132351892005	0.605025577503021	0.54552586560687	0.8094766612653671	-6.1671311301658	0	Exon
ENSG00000138326.18	e589438	RPS24	0.0183547146328433	1.72611981450514	0.605010171369589	0.545536091180984	0.8094835497225501	-6.34799575488824	0	Exon
ENSG00000099804.8	e1006222	CDC34	-0.0159299652264501	0.3313691940826	-0.605009751230864	0.545536370042665	0.8094835497225501	-6.1525270082261105	0	Exon
ENSG00000116171.16	e38104	SCP2	0.009294271960366541	2.37384198015911	0.6050082619281391	0.545537358548789	0.8094835497225501	-6.41540082987136	0	Exon
ENSG00000060069.16	e1005539	CTDP1	-0.0182967266821055	0.18223721988421399	-0.605004041752787	0.5455401596424311	0.8094843176678409	-6.12769395090726	0	Exon
ENSG00000137845.14	e829015	ADAM10	0.0145921427714791	0.9079801339259441	0.604987036879437	0.545551446507312	0.8094905048310171	-6.255323717688579	0	Exon
ENSG00000198380.12	e131079	GFPT1	0.0175165183749812	-0.25788951686191297	0.604983943224265	0.545553499911642	0.8094905048310171	-6.0305815256664905	0	Exon
ENSG00000130827.6	e1176904	PLXNA3	0.0319531498918882	-1.56426304631304	0.604982567453886	0.545554413076336	0.8094905048310171	-5.68541170748325	0	Exon
ENSG00000164168.7	e310718	TMEM184C	0.016404783841017002	-0.00583061287890543	0.604981526774933	0.545555103825307	0.8094905048310171	-6.08656774190355	0	Exon
ENSG00000207751.2	e1121832	MIR130B	-0.0189989779473308	-0.739087407882686	-0.6049798214001031	0.5455562357660321	0.8094905048310171	-5.91323217708148	0	Exon
ENSG00000229847.8	e602871	EMX2OS	0.0245835839580981	-0.233536452404367	0.604977117020908	0.545558030797238	0.8094905048310171	-6.031297019017531	0	Exon
ENSG00000128191.14	e1119852	DGCR8	-0.0153870628628478	0.20343658864957	-0.604964612992696	0.545566330381969	0.809493182221895	-6.12903594514113	0	Exon
ENSG00000268081.1	e1038243		0.061319241068069005	-3.08619304518494	0.604964270769708	0.545566557534346	0.809493182221895	-5.27636164914338	0	Exon
ENSG00000138468.15	e237990	SENP7	-0.0219304138435415	-0.9452597356853579	-0.6049640772909429	0.545566685956954	0.809493182221895	-5.851827206548901	0	Exon
ENSG00000125772.12	e1080101	GPCPD1	0.0228021144769819	-0.026968761252394	0.6049581087325	0.545570647628267	0.8094950368948309	-6.08231164788319	0	Exon
ENSG00000100979.14	e1094265	PLTP	0.0307235287011453	-0.147391986055401	0.604955313338709	0.5455725030948589	0.8094950368948309	-6.05998363659535	0	Exon
ENSG00000221829.9	e532098	FANCG	0.0316787629040534	-2.2415722363888904	0.604944944264753	0.545579385684038	0.809501860660854	-5.49040895176424	0	Exon
ENSG00000131236.16	e28809	CAP1	0.0162270551839149	2.5245012008237597	0.604931807458688	0.545588105448559	0.8095114102620301	-6.42407291856324	0	Exon
ENSG00000103121.8	e904401	CMC2	-0.0110193186746704	2.21864904262769	-0.604924098543178	0.545593222396481	0.809514835808693	-6.39730649990432	0	Exon
ENSG00000138028.14	e116431	CGREF1	-0.0208253934665739	-0.206083835601178	-0.604921448465905	0.5455949814441621	0.809514835808693	-6.05343593349164	0	Exon
ENSG00000070669.16	e454630	ASNS	-0.0151191368071347	1.3216176508183002	-0.604912395014629	0.545600990894946	0.809520363882682	-6.30593221652016	0	Exon
ENSG00000196440.11	e1163005	ARMCX4	-0.0406388862486522	-2.9567980656329103	-0.604897050313279	0.5456111763928689	0.809531442468917	-5.32115037416949	0	Exon
ENSG00000141258.12	e913130	SGSM2	0.0150267926106899	1.58223725748223	0.60489426533697	0.545613025013156	0.809531442468917	-6.341204472407959	0	Exon
ENSG00000130702.14	e1100180	LAMA5	-0.0390179898001654	-2.7811723673345097	-0.6048900433252379	0.5456158275192621	0.809532212248359	-5.3642206199616	0	Exon
ENSG00000176890.15	e985989	TYMS	-0.0515132981763534	-2.8732714297087596	-0.6048674851097671	0.54563080143537	0.809548471445802	-5.35388871015511	0	Exon
ENSG00000205562.2	e796239		0.0226736420139313	0.0981810096531441	0.6048666534262621	0.5456313535024121	0.809548471445802	-6.1195528363932095	0	Exon
ENSG00000175634.14	e648610	RPS6KB2	-0.0399060792782118	-2.91696210525145	-0.604834991177342	0.545652370939994	0.809572003808214	-5.31496720016371	0	Exon
ENSG00000168000.14	e638630	BSCL2	0.0139574217947023	2.54717122477293	0.604831037278067	0.545654995571239	0.809572003808214	-6.42839316768525	0	Exon
ENSG00000069424.14	e5828	KCNAB2	0.0199264703309949	0.5914063454687409	0.604826435376474	0.5456580503597329	0.809572003808214	-6.2063124135793695	0	Exon
ENSG00000161800.12	e703407	RACGAP1	-0.0186711197164434	-0.58473936750776	-0.604822457405591	0.5456606909836189	0.809572003808214	-5.954671025830481	0	Exon
ENSG00000060718.19	e52339	COL11A1	-0.0337345824683085	-2.0295201422815503	-0.60482009948228	0.545662256203865	0.809572003808214	-5.5445357506548	0	Exon
ENSG00000203791.14	e605635	METTL10	0.0121346435160342	1.4893112391272199	0.60481635450562	0.545664742172811	0.809572003808214	-6.32901240451017	0	Exon
ENSG00000148154.9	e547837	UGCG	0.0278828070584484	-1.74514600935709	0.604815418058076	0.545665363800935	0.809572003808214	-5.6617182800552595	0	Exon
ENSG00000179889.18	e869128	PDXDC1	0.01510602065468	0.56350439781598	0.6048152361259761	0.545665484570271	0.809572003808214	-6.197447455990031	0	Exon
ENSG00000136861.17	e549892	CDK5RAP2	-0.0223242682974984	-1.0223858329701998	-0.604803198155727	0.5456734755903161	0.8095804712452729	-5.83123386958641	0	Exon
ENSG00000261286.1	e906133		-0.041599698020257994	-2.06447054638138	-0.6047954516777679	0.5456786178718089	0.8095847121398572	-5.5515434329838005	0	Exon
ENSG00000129197.14	e917172	RPAIN	0.0160223628790222	0.38701825086979097	0.6047914181641151	0.545681295415943	0.809585296258018	-6.16634670014105	0	Exon
ENSG00000100994.11	e1084638	PYGB	0.0155885642477894	1.9257091247859401	0.604781981936504	0.545687559438121	0.8095907589818192	-6.3792156292151105	0	Exon
ENSG00000224383.7	e966851	PRR29	0.0443963586929998	-0.37725865705286704	0.604776267957613	0.545691352548696	0.8095907589818192	-6.00510449636264	0	Exon
ENSG00000126883.16	e558712	NUP214	-0.0155671873211097	-0.00840141258596701	-0.6047715069640319	0.545694513049066	0.8095907589818192	-6.08506211826303	0	Exon
ENSG00000005483.20	e462491	KMT2E	0.0127362845631964	1.08426156714487	0.6047698962131299	0.5456955823192849	0.8095907589818192	-6.2825386032189705	0	Exon
ENSG00000069020.18	e333000	MAST4	-0.0263273337390279	-1.16353854877851	-0.604762932756616	0.545700204906177	0.8095907589818192	-5.78630204055853	0	Exon
ENSG00000105197.10	e1049516	TIMM50	0.023017441161564997	-1.15098118800182	0.604762032607979	0.545700802457866	0.8095907589818192	-5.804826861408809	0	Exon
ENSG00000150477.14	e996002	KIAA1328	0.0441157016701264	-3.3393754670144804	0.604760542570558	0.5457017916000879	0.8095907589818192	-5.236009637264219	0	Exon
ENSG00000100902.10	e777762	PSMA6	-0.0120882588208821	1.62777317289263	-0.604758348305369	0.5457032482365011	0.8095907589818192	-6.341555216453671	0	Exon
ENSG00000198795.10	e993125	ZNF521	0.0245643964245304	-1.72533936039555	0.6047546324454051	0.5457057149696231	0.8095910303003959	-5.636137911878031	0	Exon
ENSG00000007047.14	e1056910	MARK4	0.0269022861898469	-1.40554355572858	0.6047337371049211	0.545719586216976	0.809608220907688	-5.727774028476389	0	Exon
ENSG00000162236.11	e639118	STX5	-0.0168891972056269	-0.560764612917547	-0.6047301255461689	0.545721983746543	0.809608389483657	-5.9524277837906805	0	Exon
ENSG00000159588.14	e34247	CCDC17	0.0587343162068553	-3.72290346856612	0.6047099314226889	0.545735389691327	0.8096132113988019	-5.15487508677773	0	Exon
ENSG00000130204.12	e1056394	TOMM40	-0.0127164707128356	1.7286090311725602	-0.604708859266356	0.545736101450923	0.8096132113988019	-6.35824289909329	0	Exon
ENSG00000130204.12	e1056404	TOMM40	-0.0127164707128356	1.7286090311725602	-0.604708859266356	0.545736101450923	0.8096132113988019	-6.35824289909329	0	Exon
ENSG00000070756.14	e509976	PABPC1	0.0141177204850661	1.0982237497379599	0.604707584842084	0.545736947488317	0.8096132113988019	-6.285664881821621	0	Exon
ENSG00000141384.12	e993376	TAF4B	0.0322313466039354	-2.29802928071618	0.604706054947837	0.54573796312249	0.8096132113988019	-5.48019864129141	0	Exon
ENSG00000102125.15	e1176561	TAZ	0.0408800498985169	-2.96726334723995	0.6047045872405451	0.545738937474173	0.8096132113988019	-5.30334926667096	0	Exon
ENSG00000159445.12	e67907	THEM4	-0.0194534878424645	-0.37054034180886797	-0.604698925815087	0.545742695874342	0.809614205958067	-5.99844329042722	0	Exon
ENSG00000102100.15	e1153364	SLC35A2	0.018026548533196	-0.13643345259501	0.604694863816366	0.545745392485248	0.809614205958067	-6.063251472037411	0	Exon
ENSG00000148606.12	e589359	POLR3A	0.0184960074672201	-0.627020423420837	0.604692446437381	0.545746997297012	0.809614205958067	-5.94837958260883	0	Exon
ENSG00000168273.7	e227687	SMIM4	0.0331276416591376	-2.33224629563637	0.604689816009353	0.545748743547112	0.809614205958067	-5.47943933921044	0	Exon
ENSG00000256577.2	e678305		-0.0655309396264117	-2.66093201626015	-0.604683679426525	0.545752817422813	0.8096168613378559	-5.396701462268849	0	Exon
ENSG00000100401.19	e1136573	RANGAP1	0.011973051074485002	1.97076341201485	0.6046661873159039	0.545764429943392	0.809630700125476	-6.3800235446802995	0	Exon
ENSG00000175497.16	e149964	DPP10	-0.0237320260289901	-0.453549945737989	-0.604657541421214	0.545770169755295	0.8096358267869641	-5.98398864193295	0	Exon
ENSG00000160766.14	e71611	GBAP1	-0.0382848558842222	-2.41220668684968	-0.6046522522548899	0.5457736811267639	0.809637647586055	-5.451511205528099	0	Exon
ENSG00000115657.12	e187414	ABCB6	0.0278507134243805	-1.6769012784881299	0.604644521834067	0.54577881321838	0.8096386864464911	-5.65527664051792	0	Exon
ENSG00000067141.16	e838020	NEO1	0.0149444243915662	0.9963831730388969	0.604643405433156	0.545779554379468	0.8096386864464911	-6.267638858634241	0	Exon
ENSG00000112425.13	e416872	EPM2A	-0.0316325112994734	-2.09130000311049	-0.6046399960227691	0.5457818178367521	0.8096386864464911	-5.527816886574071	0	Exon
ENSG00000062194.15	e330962	GPBP1	-0.0104853110683164	2.2613435218941	-0.6046341429874089	0.5457857035915229	0.8096386864464911	-6.40451900037897	0	Exon
ENSG00000123104.11	e693349	ITPR2	0.021331033305988997	-0.736564399440638	0.604633995739966	0.545785801347381	0.8096386864464911	-5.9085006343985995	0	Exon
ENSG00000185658.13	e1110366	BRWD1	0.0127194062395778	1.5065734995095	0.604627269169141	0.545790267048504	0.8096396520233851	-6.33036395270002	0	Exon
ENSG00000169398.19	e518309	PTK2	-0.00935019220786608	3.39898713365577	-0.6046198623127911	0.54579518440523	0.8096396520233851	-6.4841388618455005	0	Exon
ENSG00000110077.14	e635175	MS4A6A	-0.0580149939301767	-3.3215796488790095	-0.604616573283438	0.5457973679743761	0.8096396520233851	-5.29131506545211	0	Exon
ENSG00000175054.14	e253847	ATR	-0.0173484678050791	-0.514071581828253	-0.6046161528742471	0.5457976470821221	0.8096396520233851	-5.96752780448389	0	Exon
ENSG00000066926.10	e1001310	FECH	-0.044604916565707	-2.81248808176531	-0.6046071595304351	0.545803617739114	0.8096396520233851	-5.34377724709195	0	Exon
ENSG00000276966.2	e377717	HIST1H4E	-0.0154483402375198	5.55411286518837	-0.604606213256668	0.545804245969638	0.8096396520233851	-6.60608032718797	0	Exon
ENSG00000115652.14	e146433	UXS1	0.0194030865881064	-1.05349067303609	0.6046050002849439	0.545805051261283	0.8096396520233851	-5.82979922007131	0	Exon
ENSG00000011405.13	e621178	PIK3C2A	-0.0187089318775822	1.9802286711572399	-0.60460206683749	0.545806998778811	0.8096396520233851	-6.38170862074488	0	Exon
ENSG00000141552.17	e982608	ANAPC11	0.0206851563998686	-0.842901342555544	0.6046020527237359	0.545807008148949	0.8096396520233851	-5.887302739962981	0	Exon
ENSG00000169895.5	e1145839	SYAP1	0.0166156280602383	-0.0758745931242506	0.6045972409085539	0.545810202723461	0.8096410027636128	-6.07078281911419	0	Exon
ENSG00000076382.16	e933713	SPAG5	0.0436937050526071	-3.30257401199775	0.604587712351078	0.5458165287808591	0.809646998635338	-5.23048776795824	0	Exon
ENSG00000075043.18	e1101507	KCNQ2	-0.0541990630869164	-3.54522130173144	-0.604579901773147	0.545821714290191	0.8096513026109878	-5.23887600640862	0	Exon
ENSG00000135018.13	e539965	UBQLN1	-0.00952287982650239	3.8135784155190198	-0.604575754060925	0.545824468001697	0.809651999328723	-6.50956664387696	0	Exon
ENSG00000137098.13	e533347	SPAG8	0.050220487001976	-1.7521719930590098	0.604572286259798	0.5458267703181	0.809652026463795	-5.63552339840008	0	Exon
ENSG00000171115.3	e477456	GIMAP8	-0.0305748084788141	-1.01521286075278	-0.604567106934155	0.545830208945971	0.8096537391389659	-5.83898789499326	0	Exon
ENSG00000187091.13	e212404	PLCD1	-0.0260538345296851	-0.949731830064629	-0.6045538193937751	0.545839030782118	0.809663436913854	-5.853402656925041	0	Exon
ENSG00000116754.13	e44237	SRSF11	-0.00995763449079886	3.8252257319165803	-0.6045452932820711	0.545844691457839	0.8096684455597851	-6.51036562140532	0	Exon
ENSG00000202279.1	e1171304		0.0464812181769137	-3.4956970830169203	0.6045281541309461	0.545856070610955	0.809672642463917	-5.205714424723481	0	Exon
ENSG00000171155.7	e1167884	C1GALT1C1	-0.0273427940159287	-1.9488329389944	-0.6045235266646309	0.5458591429331721	0.809672642463917	-5.577994260132931	0	Exon
ENSG00000206503.11	e379472	HLA-A	-0.0338303530019367	1.92079316302823	-0.6045205892790949	0.5458610931614171	0.809672642463917	-6.37858148678315	0	Exon
ENSG00000152818.18	e416748	UTRN	0.0152903046285538	0.49645680054928004	0.6045175427912951	0.545863115829959	0.809672642463917	-6.18632242006313	0	Exon
ENSG00000107201.9	e530142	DDX58	-0.0292012320597633	-1.1950752978994	-0.6045162758832751	0.545863956975078	0.809672642463917	-5.78282997527073	0	Exon
ENSG00000152580.8	e256316	IGSF10	-0.050177966038509	-2.58966004185123	-0.604511161751902	0.5458673524346439	0.809672642463917	-5.41932394276318	0	Exon
ENSG00000139505.11	e749649	MTMR6	0.0139021106303993	1.12733023337665	0.604505868931049	0.5458708665437879	0.809672642463917	-6.28165863785145	0	Exon
ENSG00000111229.15	e734431	ARPC3	0.0133274613886459	2.0095803407386	0.60450563316225	0.545871023080104	0.809672642463917	-6.37792717296842	0	Exon
ENSG00000105697.7	e1041785	HAMP	-0.0844219375894313	-1.56749287744294	-0.604501283973404	0.545873910684184	0.809672642463917	-5.757101822273411	0	Exon
ENSG00000198618.5	e1104798	PPIAP22	0.0119891556607677	3.80557424378457	0.604492640994638	0.545879649133307	0.809672642463917	-6.509787599467651	0	Exon
ENSG00000179133.12	e572781	C10orf67	-0.0479437227519807	-3.31446159942794	-0.604491122287055	0.5458806574723579	0.809672642463917	-5.23574290534442	0	Exon
ENSG00000174348.13	e38202	PODN	0.0508419085425084	-3.5449835450998397	0.604487250241005	0.545883228304068	0.809672642463917	-5.1935798165076505	0	Exon
ENSG00000051108.14	e889085	HERPUD1	-0.017879628632628004	3.04490094106442	-0.6044866945890229	0.5458835972277921	0.809672642463917	-6.46333402452876	0	Exon
ENSG00000100142.14	e1133758	POLR2F	-0.0321825612843475	-1.57743437484874	-0.6044856215578629	0.5458843096644621	0.809672642463917	-5.688658108748809	0	Exon
ENSG00000079215.13	e326144	SLC1A3	0.0365449889038331	-0.47930058377793794	0.6044847340483189	0.545884898924813	0.809672642463917	-5.973714514957679	0	Exon
ENSG00000051523.10	e907814	CYBA	0.0281346238306052	0.00367846422697916	0.6044841119550961	0.545885311962668	0.809672642463917	-6.09395003750246	0	Exon
ENSG00000047056.14	e566773	WDR37	-0.0150640763415518	0.44461743403807397	-0.60448254819184	0.5458863502216071	0.809672642463917	-6.178423315108921	0	Exon
ENSG00000141002.18	e909927	TCF25	0.0121423553501772	1.5957017192850802	0.6044614917882211	0.5459003306939679	0.8096853081855409	-6.3426311450726605	0	Exon
ENSG00000127720.7	e724231	METTL25	0.0358504645062391	-2.6407893354542598	0.604460534456189	0.545900966322134	0.8096853081855409	-5.3914913844629	0	Exon
ENSG00000204574.12	e380088	ABCF1	-0.0162276238758713	-0.0989144543348444	-0.604459366371054	0.545901741881987	0.8096853081855409	-6.068806469083509	0	Exon
ENSG00000123064.12	e737030	DDX54	-0.018159440821978998	-0.431266687738031	-0.604447116972978	0.545909875004883	0.80969398343559	-5.985436173392969	0	Exon
ENSG00000161513.11	e971984	FDXR	0.0270764744813163	-1.2976674114871498	0.604442007609273	0.545913267441071	0.80969562725197	-5.76114485564201	0	Exon
ENSG00000175756.13	e2138	AURKAIP1	0.0130642870847887	1.34210215185886	0.6044349877095779	0.545917928422472	0.809699152546172	-6.311174001721491	0	Exon
ENSG00000165629.19	e568779	ATP5C1	0.013600058620718001	1.16546174255951	0.6044283710296379	0.545922321697418	0.8097022807534179	-6.28390110568175	0	Exon
ENSG00000109618.11	e283088	SEPSECS	-0.0218401363394284	-1.29974414683966	-0.6044238002997261	0.545925356533831	0.8097033941310391	-5.749360475559111	0	Exon
ENSG00000130940.14	e8761	CASZ1	0.0483926011932089	-3.39339963442887	0.6044169905781029	0.545929878013493	0.8097067124437272	-5.213885784472599	0	Exon
ENSG00000165895.17	e662519	ARHGAP42	0.033604734243996	-2.23275115807733	0.604411706115919	0.545933386773042	0.809708528699036	-5.494102952085201	0	Exon
ENSG00000175756.13	e2146	AURKAIP1	0.0130636773922335	1.34206069775052	0.6044068225617789	0.545936629348988	0.809709950146966	-6.311184921291879	0	Exon
ENSG00000141519.14	e979692	CCDC40	0.035031357929543996	-0.842943836882174	0.60440017419915	0.5459410437355949	0.8097110367569409	-5.88178994776363	0	Exon
ENSG00000197763.13	e246276	TXNRD3	-0.024240214493496004	-1.3158721166996898	-0.604398838884048	0.545941930361623	0.8097110367569409	-5.748495730057759	0	Exon
ENSG00000151552.11	e281918	QDPR	-0.0351717978382149	-1.80662372249049	-0.6043831275696779	0.545952362455224	0.8097231212289872	-5.61705715320976	0	Exon
ENSG00000166682.10	e667244	TMPRSS5	0.0423756063873177	-1.6369548038639798	0.604374583934495	0.5459580353514699	0.80972814707928	-5.66821159090153	0	Exon
ENSG00000133056.13	e92690	PIK3C2B	-0.021225309759757997	-0.5760637370096869	-0.604333882359724	0.545985061230682	0.8097603808864159	-5.94757861496155	0	Exon
ENSG00000116489.12	e56956	CAPZA1	0.0121034782419351	1.5050054713613301	0.604329568271852	0.545987925827617	0.8097603808864159	-6.334401506827309	0	Exon
ENSG00000161011.19	e370921	SQSTM1	-0.0254401690272603	-0.0144660853428174	-0.604328617185953	0.5459885573590499	0.8097603808864159	-6.08554988609702	0	Exon
ENSG00000115677.16	e198165	HDLBP	0.0176956646945409	-0.16484365717898003	0.6043280917331421	0.545988906265616	0.8097603808864159	-6.05227457421198	0	Exon
ENSG00000196353.11	e249411	CPNE4	-0.0313827465462734	-1.98186304408696	-0.6043239833781129	0.545991634263305	0.8097610388920731	-5.59621202958518	0	Exon
ENSG00000255036.6	e544496		0.0311977682983493	-2.0005514052996998	0.6043204429141159	0.5459939851798871	0.809761137644989	-5.551787219834031	0	Exon
ENSG00000189136.8	e846357	UBE2Q2P1	-0.0223685993052416	-0.9249288397427191	-0.604316307057675	0.545996731451587	0.80976182274396	-5.85415273545864	0	Exon
ENSG00000104133.14	e822287	SPG11	0.0175464808611271	-0.46207277096883403	0.604308015927912	0.546002236908798	0.8097647571270609	-5.978882455253969	0	Exon
ENSG00000131381.12	e205970	RBSN	0.0160622086855279	-0.0462011364208355	0.604304819658138	0.546004359295996	0.8097647571270609	-6.07934377879676	0	Exon
ENSG00000104731.13	e907404	KLHDC4	0.0195390481445877	-0.226879460064709	0.6043030068522429	0.546005563037271	0.8097647571270609	-6.03640763197294	0	Exon
ENSG00000144559.10	e204306	TAMM41	0.018888950925879	1.03107010055105	0.604290073861619	0.546014150853625	0.8097699384125151	-6.27367899456506	0	Exon
ENSG00000141551.14	e984106	CSNK1D	-0.015159510872158001	0.229030844783523	-0.6042899702204029	0.546014219674153	0.8097699384125151	-6.137298188949701	0	Exon
ENSG00000114554.11	e246384	PLXNA1	0.0387409738088581	-3.00072501320409	0.604285998590934	0.546016856945155	0.8097699384125151	-5.29976957761233	0	Exon
ENSG00000146918.19	e480877	NCAPG2	0.0319955697586841	-2.2498700058456804	0.604279970002759	0.546020860105325	0.8097699384125151	-5.50736416758986	0	Exon
ENSG00000174231.16	e912433	PRPF8	-0.0115235242469974	1.8502285437050199	-0.6042798723303879	0.546020924962778	0.8097699384125151	-6.37038948013801	0	Exon
ENSG00000103037.11	e892216	SETD6	0.0253986841036741	-1.7553106829501999	0.604276818522088	0.546022952787158	0.8097699384125151	-5.63211188454636	0	Exon
ENSG00000186815.12	e737371	TPCN1	-0.0181947220756398	0.15341886017386702	-0.604273664516344	0.546025047149715	0.8097699384125151	-6.11928904484819	0	Exon
ENSG00000152147.10	e122031	GEMIN6	0.04821869981677299	-3.2013629745215697	0.604266330188721	0.546029917397634	0.809772747695428	-5.2680649532594	0	Exon
ENSG00000078140.13	e285281	UBE2K	0.0128014246229252	1.50237511624517	0.604263931571652	0.546031510167251	0.809772747695428	-6.33261421601118	0	Exon
ENSG00000120549.17	e572913	KIAA1217	-0.0296040188031356	-1.39040878764456	-0.604260470095799	0.54603380871812	0.809772768734778	-5.740706279132709	0	Exon
ENSG00000168280.16	e157370	KIF5C	-0.0108135564927249	3.57397259285235	-0.604252501173717	0.5460391004020471	0.809777228597089	-6.495623070429599	0	Exon
ENSG00000012817.15	e1180966	KDM5D	-0.0216337167188028	-2.4519046910695	-0.604243919582796	0.5460447989512021	0.80978229180162	-5.83769538688165	0	Exon
ENSG00000207118.1	e673670	SNORD14D	-0.0683227641903471	-2.99343212027101	-0.604236715447775	0.546049582832655	0.809782832055593	-5.34891518521501	0	Exon
ENSG00000170381.12	e450178	SEMA3E	-0.0411279337230993	-1.80587660873949	-0.6042364907618051	0.546049732034948	0.809782832055593	-5.63156903340603	0	Exon
ENSG00000172775.16	e889874	FAM192A	-0.0154902708162326	0.257721779837487	-0.604232206259913	0.546052577154194	0.8097836636008979	-6.140256809974081	0	Exon
ENSG00000101493.10	e1004684	ZNF516	0.021880549833165	-0.976307634028347	0.604228659379663	0.546054932462099	0.809783768763108	-5.845477648198139	0	Exon
ENSG00000106635.7	e444788	BCL7B	0.0150041634044612	0.142791986589792	0.60422468832941	0.5460575694463421	0.8097842916406031	-6.11767190968192	0	Exon
ENSG00000137070.17	e531735	IL11RA	-0.0203169765560906	0.487361521198015	-0.604221072659109	0.546059970445295	0.80978446455725	-6.18468266500004	0	Exon
ENSG00000144357.16	e165542	UBR3	-0.0109568247892542	1.43223649228176	-0.604208538145845	0.5460682940748879	0.809793420453216	-6.3202719603743605	0	Exon
ENSG00000132432.13	e441676	SEC61G	0.015394539903405	1.07564601861374	0.604202929281447	0.546072018700251	0.809795556197299	-6.26833011918781	0	Exon
ENSG00000138771.14	e294392	SHROOM3	0.048287192024854	-2.85602301075598	0.604197243424199	0.5460757944664311	0.809797767762287	-5.3350567459637	0	Exon
ENSG00000005486.16	e447583	RHBDD2	0.0232124089654655	-0.694037617758922	0.6041872684046271	0.546082418537065	0.8098016078433609	-5.92501127773463	0	Exon
ENSG00000176208.8	e936737	ATAD5	0.0299998838744901	-1.9922519654930402	0.6041864637808211	0.546082952862063	0.8098016078433609	-5.56554899135314	0	Exon
ENSG00000198910.12	e1175048	L1CAM	-0.0236261366424857	-0.7852650970956608	-0.6041755119212889	0.546090225668429	0.809809005191797	-5.922569993947049	0	Exon
ENSG00000105556.11	e1006048	MIER2	-0.021161539475918	-1.17495325763595	-0.6041652238655949	0.546097057706187	0.8098129027912441	-5.78481697380437	0	Exon
ENSG00000108984.13	e970313	MAP2K6	-0.0393231371094559	-2.5456381390115097	-0.604164673867102	0.546097422947483	0.8098129027912441	-5.425612281940019	0	Exon
ENSG00000106080.10	e433981	FKBP14	0.0187014998312021	-0.4832963309410229	0.6041591497547111	0.546101091389674	0.809814955077092	-5.97465909987007	0	Exon
ENSG00000250067.11	e1037203	YJEFN3	-0.0322956922316051	0.239432875874829	-0.604119750767256	0.546127255750984	0.8098466607021859	-6.1390061774229805	0	Exon
ENSG00000166689.15	e620939	PLEKHA7	-0.0258024974915432	-1.23000903885958	-0.604116892947584	0.546129153616572	0.8098466607021859	-5.769889341026911	0	Exon
ENSG00000152601.17	e256420	MBNL1	0.0325425878925913	-2.28434911777833	0.604116633539801	0.546129325888312	0.8098466607021859	-5.48857874975309	0	Exon
ENSG00000103197.16	e859104	TSC2	-0.0134385253880574	0.817969576431228	-0.604099497456014	0.546140705957495	0.809855704876872	-6.2420357535763396	0	Exon
ENSG00000250067.11	e1037210	YJEFN3	-0.0322772373581716	0.24045122431708302	-0.604092149509187	0.546145585763391	0.809855704876872	-6.139206005518759	0	Exon
ENSG00000137207.11	e393793	YIPF3	-0.0124652663139576	1.1984527528420301	-0.604091480873599	0.5461460298084929	0.809855704876872	-6.2985541361788	0	Exon
ENSG00000268434.5	e1058234		0.0205007785455892	-0.632723797913069	0.6040894694644771	0.546147365599033	0.809855704876872	-5.933567008153441	0	Exon
ENSG00000204220.10	e387129	PFDN6	0.0152784161764242	0.362108635101331	0.6040844008941889	0.546150731678399	0.809855704876872	-6.16410220453369	0	Exon
ENSG00000087470.17	e696254	DNM1L	0.0148826522938192	0.134505342513336	0.604082611723345	0.546151919883991	0.809855704876872	-6.11886071463835	0	Exon
ENSG00000117475.13	e81604	BLZF1	-0.0307978741872842	-2.1194183910451	-0.6040801637229269	0.546153545626733	0.809855704876872	-5.52333079993071	0	Exon
ENSG00000148634.15	e583337	HERC4	0.042971428339360004	-2.92423956083361	0.6040766746306441	0.5461558627736579	0.809855704876872	-5.322800748916331	0	Exon
ENSG00000156508.17	e400373	EEF1A1	0.0100151756089798	6.352391746240901	0.6040715018866291	0.5461592980623611	0.809855704876872	-6.6461067261272895	0	Exon
ENSG00000055163.19	e362398	CYFIP2	-0.0116936620504385	2.6173846740724502	-0.6040689039199829	0.546161023410924	0.809855704876872	-6.432964757407009	0	Exon
ENSG00000100060.17	e1132836	MFNG	-0.044206960910924	-3.36376240765875	-0.604061080026584	0.5461662193921021	0.809855704876872	-5.228450037937701	0	Exon
ENSG00000144468.16	e190035	RHBDD1	0.0208680892288863	-0.870561691235403	0.604061019563799	0.5461662595465661	0.809855704876872	-5.87512029917107	0	Exon
ENSG00000154258.16	e969800	ABCA9	-0.0382241427608337	-2.43768560700537	-0.604060403513697	0.546166668677016	0.809855704876872	-5.439571774422309	0	Exon
ENSG00000108395.13	e962737	TRIM37	0.0125949904658943	0.9491804863919721	0.60405928831485	0.546167409301915	0.809855704876872	-6.25719977914251	0	Exon
ENSG00000092199.17	e768432	HNRNPC	-0.00917559588076975	4.06540621038066	-0.6040504740030971	0.5461732630726429	0.8098596992970741	-6.52536814331858	0	Exon
ENSG00000117000.8	e28888	RLF	0.0168967967297849	0.296934123803895	0.604048351975173	0.5461746723609	0.8098596992970741	-6.14697596238566	0	Exon
ENSG00000133858.15	e721229	ZFC3H1	-0.0184926453826202	-0.636252605608553	-0.6040406654711371	0.546179777162724	0.809863881019326	-5.930924853147191	0	Exon
ENSG00000186594.13	e912481	MIR22HG	0.056826488473145996	-3.41571318256742	0.6040281164786789	0.546188111317167	0.8098700390919911	-5.209919413400481	0	Exon
ENSG00000114956.19	e134976	DGUOK	0.0153094144886653	0.564595481717201	0.604021974916755	0.546192190131875	0.8098700390919911	-6.199260393973	0	Exon
ENSG00000008838.18	e944223	MED24	0.0140155623036873	0.33312641771431706	0.6040162094828629	0.546196019161291	0.8098700390919911	-6.158746870334599	0	Exon
ENSG00000244128.5	e259546	LINC01322	0.026113177377764998	-1.2089503695611399	0.604014224625261	0.5461973373788099	0.8098700390919911	-5.794434180933799	0	Exon
ENSG00000006652.13	e464939	IFRD1	0.0218616774695535	-0.5974423197792621	0.604012403135	0.5461985470994141	0.8098700390919911	-5.94165043155777	0	Exon
ENSG00000137411.16	e381259	VARS2	0.0211191538833064	-0.279508375492694	0.604008928082683	0.546200855016846	0.8098700390919911	-6.021622354671059	0	Exon
ENSG00000102125.15	e1176556	TAZ	0.0313444219097798	-2.28794844277495	0.6040069147839421	0.546202192129082	0.8098700390919911	-5.47602995297108	0	Exon
ENSG00000280248.1	e980464		-0.0174290590218978	0.45394584883678996	-0.604006891893362	0.546202207331641	0.8098700390919911	-6.180290932740901	0	Exon
ENSG00000100154.14	e1125977	TTC28	-0.0257142275751674	-1.6438793854938898	-0.604001985074214	0.5462054661534029	0.809871483536221	-5.655115630009611	0	Exon
ENSG00000169239.12	e1145650	CA5B	-0.0267047828393746	-1.75938578235118	-0.603985481470952	0.546216426950646	0.8098843478178659	-5.6191627069381	0	Exon
ENSG00000060339.13	e583865	CCAR1	-0.0154133050523344	0.307402775579753	-0.603980691125552	0.546219608458469	0.809885485705109	-6.1504838517864595	0	Exon
ENSG00000167524.14	e933812		-0.0308917709125204	-1.69468741381151	-0.60397744594778	0.546221763748473	0.809885485705109	-5.66064025063372	0	Exon
ENSG00000135862.5	e86706	LAMC1	0.020282080792113	-0.6870543797903921	0.603972483514979	0.546225059564334	0.80988584759268	-5.92538928942883	0	Exon
ENSG00000182923.16	e250751	CEP63	0.020829501654823	-0.999587544215218	0.6039675625158429	0.546228327871663	0.80988584759268	-5.84436472587699	0	Exon
ENSG00000253540.5	e248336	FAM86HP	0.034052248545746004	-1.86186773788978	0.603966758490783	0.546228861870039	0.80988584759268	-5.620485776387991	0	Exon
ENSG00000035681.7	e499923	NSMAF	-0.0136973350173339	0.8203425123943129	-0.603954673938777	0.5462368879336851	0.8098865950449341	-6.24359390164616	0	Exon
ENSG00000108654.12	e967223	DDX5	0.011595371417966	3.58059676630279	0.6039525908441179	0.546238271445623	0.8098865950449341	-6.49776398581236	0	Exon
ENSG00000055070.16	e11919	SZRD1	-0.00876003426348803	3.69465431777848	-0.6039525861332261	0.5462382745744191	0.8098865950449341	-6.50414093650527	0	Exon
ENSG00000104613.11	e487002	INTS10	-0.0142545262712846	1.3212259196023601	-0.6039458212297629	0.546242767577046	0.8098865950449341	-6.30995285640072	0	Exon
ENSG00000196440.11	e1163077	ARMCX4	0.0117585781987938	3.09491248892425	0.6039445662324611	0.5462436011025921	0.8098865950449341	-6.46843676855286	0	Exon
ENSG00000186496.10	e995193	ZNF396	0.0493168068041247	-3.53427503414694	0.603938792487836	0.546247435831055	0.8098865950449341	-5.19260194042873	0	Exon
ENSG00000011260.13	e960263	UTP18	0.0183223331110362	-0.0154670962989594	0.603936197083071	0.546249159616633	0.8098865950449341	-6.08548277303453	0	Exon
ENSG00000106526.10	e477324	ACTR3C	-0.0506245070275428	-3.46231762968074	-0.6039334483553951	0.5462509852373799	0.8098865950449341	-5.19667595943751	0	Exon
ENSG00000142279.12	e1040758	WTIP	-0.023207528038784	-0.102731836131874	-0.603931238556804	0.546252452920134	0.8098865950449341	-6.06128382332005	0	Exon
ENSG00000171962.17	e928356	DRC3	0.07858131303969901	-3.48939469368096	0.603927527947283	0.546254917401455	0.8098865950449341	-5.22069613518119	0	Exon
ENSG00000169057.20	e1175795	MECP2	-0.0424142466175234	-2.8852258740056	-0.603927060027201	0.54625522818106	0.8098865950449341	-5.33169288144225	0	Exon
ENSG00000196497.15	e773339	IPO4	-0.0348317784273523	-2.35775193527402	-0.603924720229301	0.54625678221157	0.8098865950449341	-5.456835385918679	0	Exon
ENSG00000122884.12	e586348	P4HA1	0.0221993111107974	0.654394810916336	0.6039100286101079	0.546266540038126	0.8098976747641751	-6.210352728802331	0	Exon
ENSG00000047644.18	e1144218	WWC3	-0.0212732390437729	-0.7669331510484609	-0.603903577477344	0.546270824755578	0.8099006399640359	-5.89380952561396	0	Exon
ENSG00000096872.15	e529720	IFT74	0.0211014350174042	-0.8648100437401309	0.603898872705471	0.5462739495844899	0.8099018854965658	-5.88554072132499	0	Exon
ENSG00000198160.14	e43490	MIER1	0.011764996316004	0.994512370124325	0.603886013917282	0.546282490216775	0.809911160416787	-6.26878294736749	0	Exon
ENSG00000134262.12	e57888	AP4B1	0.0195069752552733	-0.5131055111499899	0.6038805195589959	0.546286139515104	0.809913183463034	-5.96588210348623	0	Exon
ENSG00000128923.10	e829113	FAM63B	0.0132071618138188	1.1247005336303602	0.6038769235982661	0.546288527923154	0.8099133371288249	-6.28595301214162	0	Exon
ENSG00000156017.12	e538482	CARNMT1	0.0182107679652996	-0.0366137369394734	0.603872723962671	0.546291317293746	0.809914085247608	-6.08637370279966	0	Exon
ENSG00000063978.15	e276861	RNF4	-0.0181940742108199	-0.28514698317326004	-0.6038680979959129	0.5462943898389191	0.8099152531839799	-6.020315921168	0	Exon
ENSG00000144040.12	e134314	SFXN5	0.0245714422138612	0.29883098602750896	0.603862370373425	0.5462981941105151	0.809916514104897	-6.15330835563893	0	Exon
ENSG00000123136.14	e1028772	DDX39A	-0.0242447842397239	-1.41545675150584	-0.6038599377157261	0.546299809879265	0.809916514104897	-5.72561369881292	0	Exon
ENSG00000059728.10	e131408	MXD1	-0.0325025581794104	-1.8061389205543799	-0.603841301162667	0.546312188337576	0.809930296572433	-5.611417682207251	0	Exon
ENSG00000204220.10	e387147	PFDN6	0.0152544581942619	0.36327387599617494	0.6038363759078249	0.54631545973095	0.809930296572433	-6.16445379020018	0	Exon
ENSG00000088854.12	e1079172	C20orf194	-0.0145579949576924	0.7386135334682891	-0.603832875515683	0.5463177847251279	0.809930296572433	-6.2281239789592995	0	Exon
ENSG00000167281.18	e979392	RBFOX3	0.0208139266455386	0.031076317228908	0.603823066028176	0.5463243003074489	0.809930296572433	-6.10798682563807	0	Exon
ENSG00000014216.15	e643682	CAPN1	0.0173042091151547	-0.36599267285061204	0.603821912838777	0.5463250662725779	0.809930296572433	-6.00909138615037	0	Exon
ENSG00000134910.12	e675091	STT3A	-0.014266423714186	0.6504592358610871	-0.6038212393237871	0.546325513631254	0.809930296572433	-6.2169902745546795	0	Exon
ENSG00000101773.17	e991718	RBBP8	0.0475677967962053	-3.1222492794304504	0.60381846502011	0.5463273563669461	0.809930296572433	-5.26982763041739	0	Exon
ENSG00000138623.9	e839199	SEMA7A	-0.0390728674273478	-1.3901625081943798	-0.6038184221983299	0.546327384809863	0.809930296572433	-5.74402179917703	0	Exon
ENSG00000102317.17	e1152766	RBM3	0.0374617718731261	1.3820735342537502	0.603803993368714	0.546336968713228	0.8099376719597858	-6.315191458214179	0	Exon
ENSG00000170091.10	e366408		0.0194769098324174	4.275323661334689	0.6038035008171129	0.546337295876856	0.8099376719597858	-6.535946854208761	0	Exon
ENSG00000144895.11	e255938	EIF2A	0.0162776564275249	-0.197260059881776	0.603798569502214	0.54634057137026	0.8099376719597858	-6.0514432435399295	0	Exon
ENSG00000198839.9	e464846	ZNF277	-0.0189372703453726	-0.5460302697563529	-0.6037971728013161	0.546341499093074	0.8099376719597858	-5.95927852723297	0	Exon
ENSG00000114745.13	e213586	GORASP1	-0.024176149253293998	-1.3056258975265702	-0.603793591689864	0.546343877758254	0.809937811068739	-5.75381337106953	0	Exon
ENSG00000081803.15	e467165	CADPS2	-0.0191360231784828	-0.171921406507792	-0.603783958414195	0.5463502764501921	0.8099407438240959	-6.0418460991626	0	Exon
ENSG00000075826.16	e596982	SEC31B	-0.0266590200929416	-1.24501062273916	-0.603781264548985	0.546352065797705	0.8099407438240959	-5.76769362108258	0	Exon
ENSG00000257390.5	e710528		-0.0150520562597515	0.257467796241913	-0.603780293854842	0.546352710563103	0.8099407438240959	-6.14252093943207	0	Exon
ENSG00000149743.13	e640668	TRPT1	-0.0213954848743225	-1.14758018072675	-0.603767329740708	0.5463613217693171	0.809950122311607	-5.79613602613871	0	Exon
ENSG00000054356.13	e188215	PTPRN	0.0239489491687123	0.7434507731374159	0.6037631824246109	0.546364076572196	0.809950818966368	-6.23268878125501	0	Exon
ENSG00000132716.18	e77137	DCAF8	-0.0111961135790046	1.07120304968248	-0.60372333921056	0.546390542281164	0.8099866654143392	-6.28012431024225	0	Exon
ENSG00000196353.11	e249412	CPNE4	-0.0293928744798952	-1.93376886981336	-0.603717375701848	0.546394503574845	0.8099873334721859	-5.6240476120354295	0	Exon
ENSG00000130827.6	e1176890	PLXNA3	0.0390960729223223	-2.65662067489315	0.6037157809956128	0.546395562869712	0.8099873334721859	-5.379208056493289	0	Exon
ENSG00000172809.12	e971091	RPL38	-0.0103017817178452	5.28787204688355	-0.6037109383839909	0.546398779614907	0.809988714749027	-6.59124776250254	0	Exon
ENSG00000188739.14	e104418	RBM34	0.0165348619583575	-0.14076551680563398	0.6037064900740361	0.54640173445023	0.809989707757309	-6.0568034228737595	0	Exon
ENSG00000230189.6	e443510		-0.0233972063490401	-0.7540794294623041	-0.603701426457115	0.5464050980191629	0.8099912006534441	-5.89443029634688	0	Exon
ENSG00000123106.10	e694294	CCDC91	-0.0497110129699333	-3.6046568706710698	-0.6036943154352621	0.546409821619034	0.8099912006534441	-5.167008083747071	0	Exon
ENSG00000172602.9	e701498	RND1	-0.0305405524451168	1.2767212624675301	-0.603693990682256	0.546410037341435	0.8099912006534441	-6.30398052489847	0	Exon
ENSG00000145730.20	e343073	PAM	-0.0512773765376772	-3.4745798046920604	-0.603687848484108	0.546414117403195	0.8099912006534441	-5.24019565294768	0	Exon
ENSG00000134744.13	e37665	ZCCHC11	-0.0295370953323027	-2.1006106905985003	-0.603687774682996	0.5464141664269571	0.8099912006534441	-5.5281215371114305	0	Exon
ENSG00000122733.12	e531944	PHF24	0.0148033351984481	4.48733572687443	0.603666104467521	0.5464285613655129	0.8100068524118579	-6.549221591452549	0	Exon
ENSG00000145022.4	e221928	TCTA	-0.0173098756799234	-0.165557780846354	-0.6036650000008951	0.546429295037899	0.8100068524118579	-6.04964724772094	0	Exon
ENSG00000112972.14	e328346	HMGCS1	-0.018089210277378004	0.990912144752185	-0.603660729923807	0.546432131558861	0.810007669926915	-6.2641959491628	0	Exon
ENSG00000108599.14	e931637	AKAP10	0.0283032167138736	-2.06051694551196	0.603638887948381	0.546446640830938	0.810010955470439	-5.55073073851882	0	Exon
ENSG00000100105.17	e1129637	PATZ1	-0.0187394457294111	-0.725202432519946	-0.6036352607012541	0.54644905037127	0.810010955470439	-5.911809296738941	0	Exon
ENSG00000124356.15	e134807	STAMBP	-0.0161107469616349	0.16708375823349697	-0.6036343455205029	0.5464496583166021	0.810010955470439	-6.121332262418781	0	Exon
ENSG00000116783.14	e44965	TNNI3K	-0.0461193788347114	-2.86968226192684	-0.603633187406422	0.5464504276405739	0.810010955470439	-5.34148513517555	0	Exon
ENSG00000237489.3	e606860	LINC00959	0.045767010032798	-3.23516298258914	0.6036277388027459	0.546454047102477	0.810010955470439	-5.24689316276254	0	Exon
ENSG00000109083.13	e933137	IFT20	0.0201054388489069	-0.311872413400977	0.6036272508387671	0.546454371253454	0.810010955470439	-6.01381001840955	0	Exon
ENSG00000136098.16	e757680	NEK3	-0.0297366420828863	-1.55657066450575	-0.6036259329836711	0.5464552466956331	0.810010955470439	-5.686406707768639	0	Exon
ENSG00000187522.14	e570679	HSPA14	0.0207134011245991	-0.860903622396609	0.6036238108961739	0.546456656385395	0.810010955470439	-5.8861402910123495	0	Exon
ENSG00000065000.15	e1010117	AP3D1	0.0210269854566242	-0.826819251835304	0.6036228133797579	0.546457319030082	0.810010955470439	-5.890858474162401	0	Exon
ENSG00000014824.13	e286464	SLC30A9	0.013279255337455	0.9592408280354751	0.603620241942205	0.546459027223795	0.810010955470439	-6.256778992961481	0	Exon
ENSG00000198301.11	e293915	SDAD1	-0.0158380269706494	0.199627407282013	-0.603619079457664	0.546459799457607	0.810010955470439	-6.131984618600369	0	Exon
ENSG00000249669.8	e359144	CARMN	-0.032188205120008	1.18273899503345	-0.6036161154757371	0.546461768421356	0.810010955470439	-6.29258782335531	0	Exon
ENSG00000188039.13	e1031847	NWD1	0.0355330822382209	-0.817982658575688	0.603610314582072	0.546465621946743	0.810013280405903	-5.8852961395295	0	Exon
ENSG00000073910.19	e751304	FRY	0.0124472333578988	3.20854391701507	0.60358537386464	0.546482190183734	0.810034451964378	-6.475038948288031	0	Exon
ENSG00000114841.17	e227113	DNAH1	-0.0355737138432329	-2.54888665696217	-0.603580292932337	0.546485565501817	0.8100360679525129	-5.410041370708241	0	Exon
ENSG00000092108.20	e775751	SCFD1	0.0141580891698782	0.765908762140341	0.6035757739019929	0.5464885675510851	0.8100370709415821	-6.2302502282202195	0	Exon
ENSG00000167118.10	e555722	URM1	0.0174013856856434	-0.221136314996026	0.603564367669001	0.546496144893046	0.8100370709415821	-6.0412277288275895	0	Exon
ENSG00000189136.8	e846366	UBE2Q2P1	-0.022395895909878	-0.92718871274679	-0.6035624372313969	0.5464974273186151	0.8100370709415821	-5.854024811210719	0	Exon
ENSG00000273203.1	e1117100		-0.0219958949793902	0.0532694624255771	-0.6035585951959119	0.546499979658629	0.8100370709415821	-6.09890212045213	0	Exon
ENSG00000138434.16	e172859	SSFA2	0.0143866245909693	4.0758103837799196	0.603556202401972	0.546501569241872	0.8100370709415821	-6.52562258073172	0	Exon
ENSG00000165916.8	e631695	PSMC3	0.0137485555345611	2.6478303943191	0.603555069043121	0.546502322156751	0.8100370709415821	-6.434298563504949	0	Exon
ENSG00000184949.15	e1134610	FAM227A	0.0417515560201993	-2.8276664074429703	0.603552817432596	0.5465038179520121	0.8100370709415821	-5.33690171243929	0	Exon
ENSG00000128596.16	e468970	CCDC136	-0.0278733090623889	-1.4926239398654602	-0.603551756071658	0.5465045230385429	0.8100370709415821	-5.703738763719809	0	Exon
ENSG00000173811.10	e215334	CCDC13-AS1	0.0770778059924225	-1.5943163524036001	0.6035348016597769	0.5465157863064061	0.8100490207802791	-5.705339872019321	0	Exon
ENSG00000074660.15	e912200	SCARF1	0.0476933649269471	-3.2799885472091095	0.603531592875103	0.546517918000612	0.8100490207802791	-5.23564575349537	0	Exon
ENSG00000143033.17	e49782	MTF2	0.0183280233576053	-0.389641937547373	0.6035293009203511	0.546519440619076	0.8100490207802791	-6.00181585602293	0	Exon
ENSG00000145041.15	e225364	DCAF1	-0.0176949232448372	-0.665616765323102	-0.603516066916418	0.546528232430206	0.8100586648980892	-5.93066756073701	0	Exon
ENSG00000116213.15	e5079	WRAP73	-0.0135709946732592	0.9828469416399541	-0.603503674188145	0.5465364654163	0.8100674806538491	-6.26826890820038	0	Exon
ENSG00000206530.9	e240781	CFAP44	0.0617391794689438	-3.7208084610023904	0.6034931956868361	0.546543426752823	0.810072778597568	-5.16633718130805	0	Exon
ENSG00000198276.14	e1102357	UCKL1	0.0375258119895579	-2.8879090207129705	0.603491414236124	0.546544610254499	0.810072778597568	-5.348041299041401	0	Exon
ENSG00000138326.18	e589416	RPS24	0.0180210636503107	1.8243752925280703	0.6034745216602111	0.546555832852245	0.8100848909973779	-6.35499850392092	0	Exon
ENSG00000245526.9	e339949	LINC00461	-0.0269400892126314	-0.7965301339391859	-0.603472233792843	0.546557352807766	0.8100848909973779	-5.88986639141313	0	Exon
ENSG00000175115.11	e646023	PACS1	-0.021601300845831	-0.9306421542578399	-0.603462311489856	0.5465639447610721	0.8100908709986091	-5.8597205777591395	0	Exon
ENSG00000174125.7	e284562	TLR1	-0.0405877122548042	-2.42555760260185	-0.603459281166287	0.546565957986197	0.8100908709986091	-5.46268618553992	0	Exon
ENSG00000204316.12	e975207	MRPL38	-0.0156421799339067	-0.135170916431881	-0.603444899646176	0.546575512540135	0.8100982655241992	-6.05597282059631	0	Exon
ENSG00000272755.1	e64261		-0.0893583624700687	-3.2821355808397104	-0.603444892006668	0.546575517615565	0.8100982655241992	-5.24965285744896	0	Exon
ENSG00000105983.19	e480438	LMBR1	-0.0123404420623061	0.9953117319491509	-0.6034381038127911	0.546580027471221	0.8100994480414351	-6.26152910136259	0	Exon
ENSG00000121898.12	e605429	CPXM2	0.0601164232123562	-3.04038880868396	0.603436811514607	0.546580886034281	0.8100994480414351	-5.31175709797172	0	Exon
ENSG00000196531.10	e713791	NACA	0.0113343983234754	4.1295022057902	0.60342520729611	0.546588595549235	0.8101052811969949	-6.52827208877589	0	Exon
ENSG00000196781.14	e539628	TLE1	0.017574789516445997	0.167991467343346	0.6034240080203901	0.5465893923172279	0.8101052811969949	-6.12681185368701	0	Exon
ENSG00000159433.11	e819816	STARD9	0.0211258000302608	-0.907208835960558	0.6034013148654189	0.54660446917552	0.8101210996622409	-5.871074650895129	0	Exon
ENSG00000162302.12	e641345	RPS6KA4	-0.0269679208771265	-1.15146771738569	-0.603392660675927	0.5466102188927751	0.8101210996622409	-5.80150449833273	0	Exon
ENSG00000012048.20	e949288	BRCA1	-0.0190092623469738	-0.0569026831670502	-0.603386413907037	0.546614369173589	0.8101210996622409	-6.07232846634797	0	Exon
ENSG00000116396.14	e55480	KCNC4	-0.0426575359717576	-3.06594648830537	-0.6033857241682951	0.546614827428972	0.8101210996622409	-5.29247384113663	0	Exon
ENSG00000164062.12	e222533	APEH	-0.0147577934793103	0.7075769198618779	-0.6033831432324029	0.5466165421781399	0.8101210996622409	-6.22433093890289	0	Exon
ENSG00000164062.12	e222564	APEH	-0.0147577934793103	0.7075769198618779	-0.6033831432324029	0.5466165421781399	0.8101210996622409	-6.22433093890289	0	Exon
ENSG00000165028.11	e546169	NIPSNAP3B	0.0285488843469799	-1.85569941070621	0.603382484367572	0.5466169799220729	0.8101210996622409	-5.62760514976035	0	Exon
ENSG00000115966.16	e168516	ATF2	-0.0108282055108387	1.2146361946136102	-0.603377558915509	0.5466202523541289	0.8101210996622409	-6.29651885530493	0	Exon
ENSG00000196233.12	e594853	LCOR	-0.0149673163440523	0.189760115831635	-0.6033766863318281	0.546620832092959	0.8101210996622409	-6.12411181316319	0	Exon
ENSG00000106459.14	e469772	NRF1	0.0187762247853731	-0.543247963760909	0.603371749612321	0.546624112022523	0.8101210996622409	-5.95333916608474	0	Exon
ENSG00000163820.14	e216828	FYCO1	-0.0250251776606583	-1.45040008713686	-0.6033701059417901	0.546625204070447	0.8101210996622409	-5.711195356568281	0	Exon
ENSG00000115652.14	e146391	UXS1	0.0195110627092554	-1.06815027887383	0.603364893735255	0.546628667046154	0.810122844949812	-5.82626430386194	0	Exon
ENSG00000163625.15	e297122	WDFY3	-0.0111673326513346	1.8852557416382598	-0.603357359941521	0.546633672497298	0.810123983441346	-6.373475212771809	0	Exon
ENSG00000279686.1	e354221		-0.0558640635613422	-3.29629137054005	-0.603356858056499	0.5466340059504221	0.810123983441346	-5.23692093172793	0	Exon
ENSG00000161960.14	e920573	EIF4A1	-0.0168088178132808	1.9439885077819399	-0.603349054244873	0.546639190827007	0.810128280580422	-6.37782485495394	0	Exon
ENSG00000165195.15	e1145435	PIGA	-0.0467106775549288	-3.3911732270155297	-0.603344502639635	0.546642214938899	0.810129375408106	-5.212111031550401	0	Exon
ENSG00000104728.15	e481744	ARHGEF10	-0.0229955509097653	-0.6823614345072329	-0.603331537433955	0.546650829139419	0.8101378659545941	-5.92184712816298	0	Exon
ENSG00000158792.15	e909418	SPATA2L	-0.0325207041595693	-2.11531257352757	-0.6033290003623579	0.5466525148007481	0.8101378659545941	-5.54145707078684	0	Exon
ENSG00000164949.7	e507620	GEM	-0.0447337079815402	-0.437351234727294	-0.603324208860666	0.5466556983399949	0.8101391969984871	-5.98510525163705	0	Exon
ENSG00000101343.14	e1083387	CRNKL1	-0.0135377989635746	0.536009065251284	-0.603316429474347	0.5466608670902791	0.810141785404475	-6.195051482526081	0	Exon
ENSG00000137504.13	e659016	CREBZF	0.0214936953043197	-1.10705144127531	0.603313031620542	0.546663124687012	0.810141785404475	-5.811502251285599	0	Exon
ENSG00000173653.7	e647602	RCE1	0.0321459786753341	-2.57797999738282	0.603311260991419	0.546664301127493	0.810141785404475	-5.39842455622262	0	Exon
ENSG00000127948.14	e447664	POR	0.0142364981861966	1.24048781899692	0.6032985167804711	0.5466727686666429	0.810142734367322	-6.30557219284898	0	Exon
ENSG00000134698.10	e25734	AGO4	-0.0162629189778835	-0.212355526571857	-0.6032924099206899	0.546676826224151	0.810142734367322	-6.038008452946269	0	Exon
ENSG00000064933.16	e174550	PMS1	0.0130608123403612	1.1372694015448799	0.603291990549084	0.5466771048661749	0.810142734367322	-6.2885304474890305	0	Exon
ENSG00000165568.17	e567242	AKR1E2	0.0382179945638774	-1.87249476723732	0.6032911882790029	0.5466776379166671	0.810142734367322	-5.59423218811373	0	Exon
ENSG00000139687.13	e755814	RB1	0.016656009058023	0.11014763378766401	0.60328987894499	0.546678507875054	0.810142734367322	-6.1122368983632995	0	Exon
ENSG00000067048.16	e1179871	DDX3Y	-0.0200793580836896	-1.9310240252798798	-0.603289659153332	0.546678653910887	0.810142734367322	-5.99376214366037	0	Exon
ENSG00000112473.17	e386858	SLC39A7	-0.0155227645459214	0.34798851473517306	-0.603278147233385	0.5466863027853021	0.810147178806763	-6.16079167360377	0	Exon
ENSG00000140105.17	e802692	WARS	-0.051196102621011	-1.77670702411522	-0.6032778876500849	0.546686475261059	0.810147178806763	-5.64328254569687	0	Exon
ENSG00000106624.9	e438266	AEBP1	0.0493183714857423	-0.253346481319311	0.6032699987847471	0.546691716897876	0.810147178806763	-6.04360029403608	0	Exon
ENSG00000100345.20	e1132002	MYH9	-0.0155200187714609	1.62763570688551	-0.603269327823605	0.546692162708974	0.810147178806763	-6.349997591671519	0	Exon
ENSG00000118518.15	e410926	RNF146	-0.0439334114150303	-3.14146028223817	-0.6032679471364399	0.546693080088543	0.810147178806763	-5.27601710571797	0	Exon
ENSG00000185049.13	e276311	NELFA	-0.0250487501401272	-1.3785686060625801	-0.603261234622271	0.546697540141888	0.8101486030121221	-5.729764098440549	0	Exon
ENSG00000068650.18	e764655	ATP11A	0.0180106684793003	0.0911425027593728	0.6032596214463679	0.546698612000882	0.8101486030121221	-6.1073223664993295	0	Exon
ENSG00000249240.2	e832556		0.0299467635561225	-1.6633881308793999	0.6032541500408181	0.546702247430712	0.810150603567028	-5.6534903340884695	0	Exon
ENSG00000279089.1	e960233		0.016262549496431	0.155162383561969	0.60322594061403	0.54672099114004	0.81017499276493	-6.120304365006451	0	Exon
ENSG00000157212.18	e479879	PAXIP1	0.0250269851005745	-1.74175372960453	0.603219121767689	0.546725521959731	0.81017832004772	-5.63148563185215	0	Exon
ENSG00000146670.9	e642935	CDCA5	-0.0327111694112434	-2.20501772153445	-0.6032031059704649	0.54673616381708	0.810187133639809	-5.519069118298099	0	Exon
ENSG00000105677.11	e1042733	TMEM147	0.0165931484934939	-0.0734651348307215	0.6032000526944201	0.546738192608707	0.810187133639809	-6.07881318411393	0	Exon
ENSG00000064545.14	e1036512	TMEM161A	-0.027741959763233997	-1.6449619976041898	-0.603199851707443	0.5467383261574229	0.810187133639809	-5.65761326830802	0	Exon
ENSG00000155926.13	e517068	SLA	-0.0387790954591713	-2.17194505415775	-0.603189305099716	0.5467453340268871	0.8101941314304151	-5.54876335658085	0	Exon
ENSG00000074181.8	e1029920	NOTCH3	0.0213147602666184	-0.811232910291765	0.603185778767537	0.5467476771670989	0.810194216766139	-5.902153586355849	0	Exon
ENSG00000250264.1	e386169		0.0265585405511742	-0.987416839832264	0.603170154416203	0.5467580591322211	0.81020044256798	-5.852137384473161	0	Exon
ENSG00000116852.14	e89732	KIF21B	0.0407396598714621	-2.82393034284958	0.603168412719852	0.5467592164491071	0.81020044256798	-5.3343733581483	0	Exon
ENSG00000101266.17	e1077492	CSNK2A1	0.0107904248053348	1.31889596173264	0.603163004795232	0.546762809897526	0.81020044256798	-6.30981617417458	0	Exon
ENSG00000181666.17	e1045461	HKR1	-0.026435184447579	-1.8520141538810602	-0.603162470672242	0.5467631648112861	0.81020044256798	-5.6031778860515	0	Exon
ENSG00000137492.7	e656286	THAP12	0.0301074891394188	-2.08032665702648	0.603161609372636	0.546763737127431	0.81020044256798	-5.54057341158864	0	Exon
ENSG00000168884.14	e277071	TNIP2	-0.026243876688119998	-1.14648687312386	-0.603158817938642	0.546765591980832	0.81020044256798	-5.79443651045848	0	Exon
ENSG00000111671.9	e684530	SPSB2	-0.0273144641167227	-0.90627235433414	-0.60314461819264	0.546775027483308	0.810211037334655	-5.86531605430478	0	Exon
ENSG00000161960.14	e920704	EIF4A1	-0.0172756695312848	1.28671290426307	-0.6031364189362	0.5467804757939949	0.8102157238181078	-6.306395296783281	0	Exon
ENSG00000267260.1	e1044984		0.0336753560265469	-2.3764154148629304	0.603126397215336	0.546787135147783	0.810222204770603	-5.513302800274481	0	Exon
ENSG00000090372.14	e1059304	STRN4	-0.0141655425724124	0.8401971565010831	-0.603114825676703	0.546794824393303	0.8102292531051729	-6.245434094500211	0	Exon
ENSG00000118096.7	e670336	IFT46	-0.0175427632672204	0.545578551502049	-0.6031123596059511	0.546796463095337	0.8102292531051729	-6.1939118864798	0	Exon
ENSG00000128641.18	e175405	MYO1B	0.0263008941954354	-1.4013210583817601	0.603093934245764	0.546808706809642	0.8102411606224971	-5.73989552638035	0	Exon
ENSG00000163520.13	e205151	FBLN2	0.0416258803708241	-2.25294801246426	0.6030933870144399	0.546809070448796	0.8102411606224971	-5.5104567340853	0	Exon
ENSG00000171448.8	e551368	ZBTB26	-0.013904588933509	0.9224957553703481	-0.6030792172826651	0.546818486379412	0.8102465754687321	-6.25930109368428	0	Exon
ENSG00000136936.10	e544905	XPA	0.035653210459423997	-2.0504262664571002	0.603072808265	0.546822745263187	0.8102465754687321	-5.543241486815231	0	Exon
ENSG00000142751.14	e19520	GPN2	-0.0309862314020324	-2.1951418179712503	-0.603070194715053	0.546824482009188	0.8102465754687321	-5.50957064016149	0	Exon
ENSG00000159842.14	e911355	ABR	-0.0116515948911266	2.27263274865463	-0.6030701514942559	0.5468245107301261	0.8102465754687321	-6.40810242088696	0	Exon
ENSG00000156802.12	e514356	ATAD2	-0.0371295686618482	-2.7514090598966097	-0.603066365398355	0.546827026656713	0.8102465754687321	-5.36372637934527	0	Exon
ENSG00000088256.8	e1011169	GNA11	-0.0146717228345969	0.6872542432973591	-0.603066246678864	0.546827105547973	0.8102465754687321	-6.219373278000781	0	Exon
ENSG00000095564.13	e592207	BTAF1	0.0307685341903947	-2.13906858660902	0.603063810128768	0.546828724681056	0.8102465754687321	-5.518853421301349	0	Exon
ENSG00000132849.19	e41156	PATJ	-0.0257708012791937	-1.3804604794050699	-0.603048887444094	0.546838641135948	0.8102561293864209	-5.73837823122336	0	Exon
ENSG00000189306.10	e1137691	RRP7A	0.0320883851815214	0.142055948160582	0.6030466945129971	0.5468400983948271	0.8102561293864209	-6.1196407398494195	0	Exon
ENSG00000113595.14	e332406	TRIM23	-0.0128381562741994	1.14018213923548	-0.603043788189995	0.54684202972387	0.8102561293864209	-6.28531522594579	0	Exon
ENSG00000165525.17	e780419	NEMF	-0.01420242838323	0.35703653170528493	-0.60303458037573	0.546848148584086	0.810259524251109	-6.164122925665	0	Exon
ENSG00000107745.17	e586214	MICU1	0.0127572021374798	1.0469003218681399	0.6030327452552471	0.546849368079055	0.810259524251109	-6.27439617495041	0	Exon
ENSG00000175274.18	e628296	TP53I11	-0.0454539772295936	-3.18352065727511	-0.603028068290107	0.54685247607481	0.810259524251109	-5.26119424752649	0	Exon
ENSG00000186104.10	e620594	CYP2R1	-0.0222587654230513	-1.21744801354773	-0.6030264674989929	0.546853539854692	0.810259524251109	-5.778303463126861	0	Exon
ENSG00000186364.11	e61409	NUDT17	0.0313146344965661	-2.20263569966788	0.603021711203219	0.5468567005803011	0.810259524251109	-5.512077124883291	0	Exon
ENSG00000132376.19	e911949	INPP5K	-0.0146911919930057	0.3845690820481671	-0.6030165213303289	0.5468601494434929	0.810259524251109	-6.16771690591709	0	Exon
ENSG00000121057.12	e961242	AKAP1	0.0189889040492078	-0.583883645012156	0.6030129440172521	0.546862526707123	0.810259524251109	-5.9565315347634105	0	Exon
ENSG00000162390.17	e39237	ACOT11	-0.0303792833790847	0.23064110604025098	-0.603007941535908	0.5468658510590929	0.810259524251109	-6.133086230855299	0	Exon
ENSG00000101452.14	e1091567	DHX35	0.0255484006680763	-1.8518401379225302	0.6030060467747521	0.5468671102074381	0.810259524251109	-5.60430922738343	0	Exon
ENSG00000167995.15	e637528	BEST1	-0.0233530734655734	1.71676839450304	-0.6030059443244771	0.546867178289988	0.810259524251109	-6.357732453666499	0	Exon
ENSG00000048649.13	e657311	RSF1	-0.0110978878344281	1.2030523115809	-0.603002251259	0.546869632491354	0.810259773853191	-6.297759885551191	0	Exon
ENSG00000154027.18	e45645	AK5	0.0457958786550212	-3.10341533829781	0.602992254762953	0.5468762756217921	0.8102637994843459	-5.304837204217019	0	Exon
ENSG00000132356.11	e327535	PRKAA1	-0.0147759578399608	0.0724282905278994	-0.60299128358848	0.546876921013942	0.8102637994843459	-6.10441825027908	0	Exon
ENSG00000168268.10	e227652	NT5DC2	0.0384296578214141	-2.59549725855558	0.6029878071821321	0.546879231256274	0.810263835773733	-5.40122438724085	0	Exon
ENSG00000125676.19	e1168214	THOC2	-0.0266432014957739	-1.371317542754	-0.602978937855758	0.546885125380146	0.810266723913873	-5.738197372045879	0	Exon
ENSG00000149596.6	e1092802	JPH2	0.0538675891776521	-2.64991822352633	0.602977994799259	0.5468857520915851	0.810266723913873	-5.413302759688821	0	Exon
ENSG00000146215.13	e393407	CRIP3	0.0467627838791911	-3.24646813353844	0.602955817395256	0.546900490264575	0.8102808521520941	-5.25468411920487	0	Exon
ENSG00000138336.8	e583836	TET1	-0.036602142060408994	-2.4118951685121	-0.602955000174921	0.546901033358721	0.8102808521520941	-5.44993931708644	0	Exon
ENSG00000172264.16	e1082048	MACROD2	-0.0265194155017227	-0.711321393117114	-0.6029499640386221	0.54690438019294	0.8102808521520941	-5.936550130179089	0	Exon
ENSG00000142512.14	e1068318	SIGLEC10	-0.0554148926235907	-3.57454114244191	-0.60294988748267	0.546904431069338	0.8102808521520941	-5.222033402519981	0	Exon
ENSG00000102241.11	e1171188	HTATSF1	-0.0114631807856464	1.2525120626460902	-0.602942512587573	0.546909332176745	0.810281582496756	-6.3038283205318795	0	Exon
ENSG00000151116.16	e622808	UEVLD	-0.0254651449221867	-1.6533150325196897	-0.602942266649938	0.546909495619007	0.810281582496756	-5.665770687577269	0	Exon
ENSG00000185811.16	e441036	IKZF1	0.0383519951978965	-2.464900382767	0.60293757217264	0.54691261542267	0.8102828181226049	-5.4771540660407005	0	Exon
ENSG00000137814.9	e819734	HAUS2	0.02829632185747	-1.83500039099458	0.602924962924641	0.54692099518066	0.8102856196962049	-5.62133362795938	0	Exon
ENSG00000116254.17	e5991	CHD5	0.0290558725198825	-1.52011398025495	0.602921682418334	0.546923175325014	0.8102856196962049	-5.705388019898269	0	Exon
ENSG00000007174.17	e924737	DNAH9	0.0728935827191624	-2.6448298209606	0.6029199842786801	0.546924303868842	0.8102856196962049	-5.40743364478763	0	Exon
ENSG00000053372.4	e13640	MRTO4	0.0120225810373505	2.28448430002013	0.602917745753258	0.546925791542159	0.8102856196962049	-6.4087984288434505	0	Exon
ENSG00000258986.6	e806019	TMEM179	-0.0275266727950709	-1.22605551885467	-0.6029105270079339	0.546930588970575	0.8102856196962049	-5.78673337386691	0	Exon
ENSG00000108406.9	e962999	DHX40	-0.0146891741084428	0.0853602068367522	-0.6029080460064791	0.546932237797513	0.8102856196962049	-6.10443569681067	0	Exon
ENSG00000259080.1	e117992		-0.0247522183222693	-1.33025705210953	-0.60290775866714	0.5469324287579961	0.8102856196962049	-5.75821683985486	0	Exon
ENSG00000172071.11	e139975	EIF2AK3	-0.0333269858449051	-2.41299973674704	-0.602907210781401	0.546932792872957	0.8102856196962049	-5.456195266236759	0	Exon
ENSG00000233864.7	e1179743	TTTY15	-0.0264077906929289	-3.10243610035404	-0.602891649042077	0.546943134973995	0.8102975551094429	-5.62113188626622	0	Exon
ENSG00000145476.15	e319072	CYP4V2	0.0163301088473798	1.5736854945310101	0.6028840221184539	0.5469482037497521	0.8103016780116221	-6.34411459369589	0	Exon
ENSG00000166822.12	e903411	TMEM170A	0.0119427818383804	1.3259382312152501	0.602876403424021	0.5469532670797821	0.81030579281155	-6.31282512486606	0	Exon
ENSG00000163939.18	e227719	PBRM1	-0.00957245862044696	2.49672633976243	-0.6028630683565229	0.546962129526688	0.81031110394767	-6.426537162515629	0	Exon
ENSG00000237296.9	e874811	SMG1P1	0.021364910957251	1.7757992144574601	0.602862399883634	0.5469625737936961	0.81031110394767	-6.36295146227404	0	Exon
ENSG00000165669.13	e602991	FAM204A	-0.0137315352565335	1.96937421634111	-0.602857741366692	0.546965669848517	0.81031110394767	-6.37712991497092	0	Exon
ENSG00000105835.11	e462986	NAMPT	-0.0328368517298297	0.79670174559421	-0.6028572512115821	0.54696599560658	0.81031110394767	-6.23543814779163	0	Exon
ENSG00000012983.11	e780794	MAP4K5	0.014286246453319	0.94514350059629	0.6028522431068349	0.546969324008492	0.810312648397283	-6.2590288720140395	0	Exon
ENSG00000135218.17	e449675	CD36	0.0980644353999113	-3.0016668374854905	0.602829331136563	0.5469845515032	0.8103270432194929	-5.35250244094428	0	Exon
ENSG00000186814.12	e995132	ZSCAN30	-0.0344312638770018	-2.40484080214177	-0.602827731136658	0.5469856148849229	0.8103270432194929	-5.455905478752809	0	Exon
ENSG00000136068.14	e231490	FLNB	-0.0192638001544459	0.46858254880330397	-0.602827149302685	0.546986001579958	0.8103270432194929	-6.182898274420491	0	Exon
ENSG00000136861.17	e549888	CDK5RAP2	-0.0222480263050091	-1.02198412347483	-0.602823865007768	0.546988184371063	0.8103270432194929	-5.832486292458269	0	Exon
ENSG00000169718.17	e983719	DUS1L	-0.0171160658650264	-0.22335440591763697	-0.602816658380927	0.5469929740173021	0.810328452101326	-6.03879145877705	0	Exon
ENSG00000205268.10	e501096	PDE7A	0.0359798065257089	-2.3855198418634904	0.602815555127964	0.546993707259743	0.810328452101326	-5.4600658459605995	0	Exon
ENSG00000152926.14	e443020	ZNF117	0.0319464213005696	-1.90273624567458	0.602800333695342	0.547003823756871	0.810336941994636	-5.58432909681815	0	Exon
ENSG00000170017.12	e238407	ALCAM	-0.0118635592878202	4.69413186386001	-0.602800053353172	0.5470040100792821	0.810336941994636	-6.56050558876439	0	Exon
ENSG00000110844.13	e702798	PRPF40B	0.0246874269977072	-1.6363375039574999	0.6027959609684711	0.547006729984007	0.81033740231897	-5.66350338631509	0	Exon
ENSG00000167460.14	e1031037	TPM4	0.0180812806099463	1.1717090030068602	0.602783925236558	0.547014729281695	0.81033740231897	-6.29739736104188	0	Exon
ENSG00000087502.17	e694514	ERGIC2	-0.0204403835074048	-0.804599548318323	-0.602783877703045	0.547014760873967	0.81033740231897	-5.90468818750744	0	Exon
ENSG00000048028.11	e667518	USP28	-0.0403664277944586	-2.90340207965167	-0.602780395821703	0.547017075044543	0.81033740231897	-5.3128877755255095	0	Exon
ENSG00000125122.15	e894974	LRRC29	-0.0277636210135801	-1.95853029875424	-0.602777801582666	0.547018799262594	0.81033740231897	-5.563576032450711	0	Exon
ENSG00000133706.17	e357471	LARS	-0.0115636704004578	1.2608625455298799	-0.6027732268222851	0.5470218398079659	0.81033740231897	-6.3050403111682	0	Exon
ENSG00000149927.17	e880678	DOC2A	0.0864134803384236	-3.71689754007027	0.6027665408995551	0.547026283520604	0.81033740231897	-5.17887241924388	0	Exon
ENSG00000196136.16	e800803	SERPINA3	0.10586964319868301	-3.36575352174841	0.602761037560312	0.547029941257782	0.81033740231897	-5.40813586016376	0	Exon
ENSG00000196136.16	e800806	SERPINA3	0.10586964319868301	-3.36575352174841	0.602761037560312	0.547029941257782	0.81033740231897	-5.40813586016376	0	Exon
ENSG00000104517.12	e510587	UBR5	0.0111055867496361	1.3213455325955101	0.602756451418098	0.547032989398781	0.81033740231897	-6.313793555376541	0	Exon
ENSG00000152214.12	e996559	RIT2	0.0243930386401627	-0.5779153908180009	0.602756294886423	0.5470330934363951	0.81033740231897	-5.99601972170418	0	Exon
ENSG00000112249.13	e405601	ASCC3	0.0146723417149829	0.219469750743655	0.6027483096294111	0.547038400791209	0.81033740231897	-6.134481957242549	0	Exon
ENSG00000161513.11	e971925	FDXR	0.0269656142159544	-1.2954625929011898	0.6027479946130079	0.5470386101655611	0.81033740231897	-5.7627532623505795	0	Exon
ENSG00000161513.11	e971948	FDXR	0.0269656142159544	-1.2954625929011898	0.6027479946130079	0.5470386101655611	0.81033740231897	-5.7627532623505795	0	Exon
ENSG00000161513.11	e971960	FDXR	0.0269656142159544	-1.2954625929011898	0.6027479946130079	0.5470386101655611	0.81033740231897	-5.7627532623505795	0	Exon
ENSG00000139910.19	e775317	NOVA1	0.0177404159579842	0.325027650814722	0.602744384920871	0.547041009335383	0.8103375700225791	-6.15736317647025	0	Exon
ENSG00000138758.11	e294533	SEPT11	0.0126076298659046	1.71713193856562	0.602738664589679	0.5470448113451121	0.810339815757532	-6.3573191001820195	0	Exon
ENSG00000185787.14	e843802	MORF4L1	0.0145950457079075	2.1927380141401	0.6027207417560021	0.547056723815223	0.810350488399058	-6.39975633859719	0	Exon
ENSG00000136490.8	e965843	LIMD2	0.0377338918922752	-2.09485248259775	0.602718834951554	0.547057991186632	0.810350488399058	-5.54929695191825	0	Exon
ENSG00000249967.1	e595822		-0.0177166703470162	-0.20535612919025897	-0.602717506396624	0.547058874221166	0.810350488399058	-6.0460072734395895	0	Exon
ENSG00000120690.14	e753844	ELF1	-0.0158433755753267	1.40605300833127	-0.602701296903239	0.547069648046092	0.8103624444925259	-6.32179585146618	0	Exon
ENSG00000185298.12	e981946	CCDC137	-0.0299490083802696	-2.03110535534837	-0.6026984839688051	0.547071517705829	0.8103624444925259	-5.5539273454482005	0	Exon
ENSG00000054654.15	e786276	SYNE2	0.0268578968552439	-1.43323593886152	0.602690907100478	0.547076553802619	0.8103665180798351	-5.725854263389549	0	Exon
ENSG00000052126.14	e690802	PLEKHA5	-0.0226633227415876	-1.1088058480565501	-0.60268035210502	0.547083569401595	0.8103668853673659	-5.813856130978941	0	Exon
ENSG00000011243.17	e1030236	AKAP8L	0.0176409558988235	0.380565679112282	0.602680044495891	0.5470837738611211	0.8103668853673659	-6.1665473918856595	0	Exon
ENSG00000119638.12	e793856	NEK9	-0.0127603391018542	1.01959088475934	-0.6026657996714979	0.547093242054876	0.8103668853673659	-6.27370570528544	0	Exon
ENSG00000140538.16	e847483	NTRK3	-0.0120738401244216	1.76844274222794	-0.602662247349402	0.547095603211015	0.8103668853673659	-6.363405847390079	0	Exon
ENSG00000148660.20	e587729	CAMK2G	-0.0308025898410054	-1.97792969689998	-0.602662100058865	0.547095701112144	0.8103668853673659	-5.564200586055441	0	Exon
ENSG00000163050.16	e101148	ADCK3	-0.0538025951620798	-3.69559935568043	-0.6026614738793579	0.54709611732147	0.8103668853673659	-5.15650487379182	0	Exon
ENSG00000132432.13	e441695	SEC61G	0.0154185565465257	1.07321388222456	0.6026591744314891	0.547097645721043	0.8103668853673659	-6.2689282645542095	0	Exon
ENSG00000260565.6	e861146		0.0298274075133905	-1.34768234746887	0.6026588524768101	0.547097859718408	0.8103668853673659	-5.74742933011698	0	Exon
ENSG00000038427.15	e339316	VCAN	-0.029207230651233998	-0.37584945369009204	-0.602656779251222	0.5470992377543901	0.8103668853673659	-6.00621116483237	0	Exon
ENSG00000108591.9	e928586	DRG2	-0.0115108454203107	1.45138028171225	-0.602654379493303	0.547100832832729	0.8103668853673659	-6.32979975999904	0	Exon
ENSG00000164051.13	e219038	CCDC51	-0.0435992387873834	-3.3616369909638197	-0.602650993201446	0.547103083647354	0.8103668853673659	-5.2329495086652	0	Exon
ENSG00000123384.13	e714535	LRP1	0.0136370841823321	1.47833283968063	0.6026448726770489	0.547107151874767	0.8103668853673659	-6.3368045752856395	0	Exon
ENSG00000138668.18	e295741	HNRNPD	-0.0208602706772245	-0.699700758788573	-0.602642541169665	0.5471087015992411	0.8103668853673659	-5.92165078805166	0	Exon
ENSG00000175727.13	e741597	MLXIP	0.0265744587338359	-1.4114309831905902	0.602642383624871	0.547108806317419	0.8103668853673659	-5.73140195471933	0	Exon
ENSG00000165282.13	e532111	PIGO	0.0364719352802196	-2.65623963995	0.602631422207009	0.5471160922678789	0.810367339029575	-5.39756095227247	0	Exon
ENSG00000115977.18	e131191	AAK1	0.0183033068014385	0.170607774486573	0.602631204441222	0.547116237015221	0.810367339029575	-6.1306353058414995	0	Exon
ENSG00000155393.12	e886197	HEATR3	0.0210970748979685	-0.8403884979123589	0.602630175571932	0.547116920897442	0.810367339029575	-5.89383705551064	0	Exon
ENSG00000090776.5	e1158199	EFNB1	-0.0388848921802045	-2.36637688701942	-0.60262816582001	0.547118256766713	0.810367339029575	-5.46781649663792	0	Exon
ENSG00000161249.20	e1042295	DMKN	0.0392467479136233	-2.5618298581216004	0.602623850902255	0.5471211248704699	0.8103682011511609	-5.42489123537248	0	Exon
ENSG00000134901.12	e763127	KDELC1	0.0491154537105663	-3.4142305048942	0.602608817126862	0.547131117802421	0.810379616157435	-5.2053189447203305	0	Exon
ENSG00000196199.13	e748171	MPHOSPH8	0.0149672170717648	0.688001276379517	0.6026017569965051	0.54713581069365	0.810381105541624	-6.2216958739363095	0	Exon
ENSG00000115548.16	e139353	KDM3A	-0.0424710065833085	-3.0878756180119504	-0.602600425830088	0.547136695526465	0.810381105541624	-5.28074342792647	0	Exon
ENSG00000101901.11	e1166404	ALG13	0.0463614669346273	-3.1641562123107403	0.6025837951778671	0.547147750062109	0.810389174231272	-5.2572343960372105	0	Exon
ENSG00000165282.13	e532107	PIGO	-0.0241524641389228	-1.73892864104156	-0.602583146786577	0.547148181055549	0.810389174231272	-5.635837185017589	0	Exon
ENSG00000176248.8	e564720	ANAPC2	-0.0126745159245337	1.40340981367023	-0.602581912517447	0.547149001489456	0.810389174231272	-6.3237815939470705	0	Exon
ENSG00000172809.12	e971111	RPL38	-0.0102821242388201	5.28923193725276	-0.6025625434967379	0.547161876396381	0.810401857311686	-6.59200174156373	0	Exon
ENSG00000214021.15	e202448	TTLL3	-0.0276537459563893	-1.48094273065036	-0.6025597316725889	0.547163745474694	0.810401857311686	-5.6987694430565	0	Exon
ENSG00000100523.14	e782351	DDHD1	0.0425505450857997	-2.8360213607618303	0.60255574533673	0.547166395280938	0.810401857311686	-5.34373602746836	0	Exon
ENSG00000114446.4	e238951	IFT57	0.0174558519996059	0.434634483865024	0.602549775703265	0.5471703634412021	0.810401857311686	-6.17553477736494	0	Exon
ENSG00000276550.4	e808603	HERC2P2	-0.0754975194906414	-2.39199339547139	-0.602549543986967	0.547170517468938	0.810401857311686	-5.45383530817663	0	Exon
ENSG00000184100.6	e258666	BRD7P2	-0.0291285105496394	-2.0073702216992197	-0.6025483945431109	0.5471712815339179	0.810401857311686	-5.55080632183348	0	Exon
ENSG00000173480.10	e1076197	ZNF417	0.0519759105462405	-3.0670093593659002	0.6025393769548311	0.547177275775839	0.810407349268827	-5.2785142023122695	0	Exon
ENSG00000110046.12	e642470	ATG2A	-0.0250686738088258	-1.6584649761301202	-0.602526720709821	0.547185688789191	0.8104135975332092	-5.653243287070769	0	Exon
ENSG00000258033.1	e728930		-0.0314563506424369	-1.05286982404436	-0.602526151937183	0.547186066872176	0.8104135975332092	-5.83728918774575	0	Exon
ENSG00000074201.8	e657258	CLNS1A	0.0114058136647289	1.4828492891076899	0.6025168560648579	0.5471922461807199	0.8104193634654809	-6.331941093396491	0	Exon
ENSG00000003147.17	e428685	ICA1	0.0134064394292814	1.86552420099516	0.6025131199481989	0.5471947297247679	0.8104196557584951	-6.36714557644496	0	Exon
ENSG00000116560.10	e25298	SFPQ	-0.0128424735962343	2.69739867371443	-0.602499764627063	0.5472036075790779	0.810425312151787	-6.44091603031512	0	Exon
ENSG00000179134.15	e1048940	SAMD4B	0.016254753911211	0.525706282446111	0.6024975614587571	0.5472050721263461	0.810425312151787	-6.19278108700471	0	Exon
ENSG00000142327.11	e196883	RNPEPL1	-0.0322541006504825	-2.03172115388308	-0.602493781796284	0.547207584646303	0.810425312151787	-5.55200423794264	0	Exon
ENSG00000042753.11	e1059595	AP2S1	0.012243424508728	0.719759820917502	0.6024936176888009	0.547207693736419	0.810425312151787	-6.225682188889179	0	Exon
ENSG00000245614.3	e695059	DDX11-AS1	-0.0483081087024803	-3.3770368748166604	-0.6024881890973179	0.547211302387665	0.810427270712677	-5.221259623033269	0	Exon
ENSG00000063245.14	e1074514	EPN1	-0.0195635479359144	1.0028627414106301	-0.6024793557561059	0.5472171743684651	0.810430321156313	-6.2717106124341795	0	Exon
ENSG00000203875.10	e403381	SNHG5	-0.0166585453542052	1.75329486302056	-0.602477168667728	0.5472186282445639	0.810430321156313	-6.360738583192401	0	Exon
ENSG00000004799.7	e454197	PDK4	-0.0334363966057752	0.8422464925628559	-0.6024747730483521	0.547220220744715	0.810430321156313	-6.241913779461809	0	Exon
ENSG00000106077.18	e445304	ABHD11	-0.0248820312236556	-1.4150594594612198	-0.602456268990186	0.547232521488958	0.8104450739681609	-5.72672884922528	0	Exon
ENSG00000134247.9	e59191	PTGFRN	-0.0202497880145097	-0.567202671577559	-0.602448597388095	0.547237621297861	0.8104450739681609	-5.957046910074331	0	Exon
ENSG00000119640.8	e793785	ACYP1	0.0162848742014535	0.7344833149581701	0.602446761666834	0.54723884162373	0.8104450739681609	-6.2286437948434195	0	Exon
ENSG00000156345.17	e541243	CDK20	0.0383467934936131	-2.8337404771052097	0.602445561823443	0.547239639240068	0.8104450739681609	-5.35602905901451	0	Exon
ENSG00000075856.11	e732338	SART3	-0.0369337787577505	-2.85921225217595	-0.6024425920234681	0.547241613467687	0.8104450739681609	-5.33267662765605	0	Exon
ENSG00000103528.16	e871593	SYT17	0.0190048444837153	-0.162934341920595	0.602423511376781	0.547254297753031	0.8104561368157719	-6.05137390124439	0	Exon
ENSG00000166233.13	e837691	ARIH1	-0.0114405718024082	1.24723451752625	-0.602419097312537	0.5472572321214629	0.8104561368157719	-6.300128593097059	0	Exon
ENSG00000255769.7	e845278	GOLGA2P10	0.036002800705091	-1.0663870604291301	0.602418172707847	0.547257846778394	0.8104561368157719	-5.8169361052135	0	Exon
ENSG00000125611.15	e148942	CHCHD5	0.0236048068738534	-1.04049915542532	0.602417598248307	0.547258228666678	0.8104561368157719	-5.82804307342533	0	Exon
ENSG00000164037.16	e301686	SLC9B1	0.0434506762836199	-3.19510963981834	0.602413147799987	0.547261187232996	0.810457132409317	-5.24726757188773	0	Exon
ENSG00000000419.12	e1096917	DPM1	-0.0148180892533985	0.7401793521670981	-0.6023945235149101	0.547273568360061	0.8104708620419709	-6.2228963411883305	0	Exon
ENSG00000278151.1	e298748		0.038132183379800004	-2.65019444750822	0.60238991647413	0.547276631068609	0.8104708620419709	-5.39948373670702	0	Exon
ENSG00000177084.16	e746863	POLE	0.0470936224380756	-3.07363397236042	0.602388884420251	0.5472773171675089	0.8104708620419709	-5.283217414171769	0	Exon
ENSG00000157106.16	e871236	SMG1	0.0145839563086112	0.7778755861006309	0.602372116209995	0.547288464562659	0.8104783869449809	-6.237959266033419	0	Exon
ENSG00000133056.13	e92763	PIK3C2B	0.0282387318172593	-1.5035765475225702	0.602371370027421	0.547288960622515	0.8104783869449809	-5.717799380978991	0	Exon
ENSG00000186787.8	e1157233	SPIN2B	-0.0266145141224635	-1.6875502932731	-0.602370923480494	0.5472892574856311	0.8104783869449809	-5.656051281619309	0	Exon
ENSG00000121578.12	e241952	B4GALT4	0.032913789616617	-2.4779881307361	0.602362495545814	0.547294860367425	0.810483298355899	-5.4306438970115805	0	Exon
ENSG00000075461.5	e968301	CACNG4	-0.0198860522766162	0.294510794779117	-0.602341741721231	0.547308657608866	0.8105003446175401	-6.15038921670147	0	Exon
ENSG00000276517.1	e120012		0.0181355892471005	0.62890839018923	0.602325001897995	0.54731978644897	0.810507039621257	-6.210478335771019	0	Exon
ENSG00000164548.10	e432067	TRA2A	-0.0169502733666162	0.52550767429452	-0.6023244537259661	0.547320150882369	0.810507039621257	-6.192151339463019	0	Exon
ENSG00000130699.17	e1099791	TAF4	0.0373761451539913	-2.90813851573051	0.6023235481493829	0.547320752924208	0.810507039621257	-5.31619484940189	0	Exon
ENSG00000213918.10	e863249	DNASE1	-0.050155763203175996	-3.6259383510535894	-0.602321184522628	0.547322324302741	0.810507039621257	-5.163263187330941	0	Exon
ENSG00000167615.16	e1071891	LENG8	-0.0163904570128208	0.7027241381726178	-0.6023122198537281	0.547328284184681	0.810512479453948	-6.220431079993861	0	Exon
ENSG00000196411.9	e459079	EPHB4	-0.0415038361710749	-2.94912328360093	-0.60229721416161	0.547338260325588	0.810523866703634	-5.305827382436889	0	Exon
ENSG00000142089.15	e608678	IFITM3	-0.0645872723494648	-3.57274737705542	-0.6022811404478571	0.5473489466128579	0.8105362815627549	-5.21210111384432	0	Exon
ENSG00000167325.14	e614545	RRM1	0.0145681207012555	0.135401246795516	0.602277725500995	0.54735121698536	0.8105362815627549	-6.121311289354519	0	Exon
ENSG00000155629.14	e594756	PIK3AP1	-0.0399724435517282	-2.40657594653815	-0.602270194319056	0.5473562239870899	0.810536643303036	-5.49717832411879	0	Exon
ENSG00000113593.11	e332315	PPWD1	-0.0200036784873362	-0.7004817215572711	-0.6022661258066551	0.547358928890526	0.810536643303036	-5.918688717987321	0	Exon
ENSG00000162813.17	e98462	BPNT1	-0.0283592274149393	-1.63182572051965	-0.6022661004214179	0.547358945767628	0.810536643303036	-5.67681855016508	0	Exon
ENSG00000104613.11	e486935	INTS10	-0.0141944815097178	1.3242791559724598	-0.6022612120530261	0.5473621957516721	0.810536643303036	-6.3113386657644295	0	Exon
ENSG00000198010.12	e481564	DLGAP2	-0.017829318892707	0.37004735120751797	-0.6022601620139051	0.54736289386119	0.810536643303036	-6.17011290912195	0	Exon
ENSG00000099968.17	e1117443	BCL2L13	-0.017468289278073	-0.359437512666024	-0.602255414995592	0.547366049881184	0.8105379308575691	-6.0055704257724205	0	Exon
ENSG00000213741.8	e779970	RPS29	0.0181645200575297	1.6117272745818	0.6022414057346229	0.547375363887358	0.8105426655436021	-6.34060646808336	0	Exon
ENSG00000157927.16	e426670	RADIL	-0.0466517413025768	-3.3434250705824704	-0.602240507666046	0.547375960967668	0.8105426655436021	-5.22352198991202	0	Exon
ENSG00000139644.12	e703040	TMBIM6	-0.0117204955529354	2.9205297046671403	-0.6022396048833011	0.547376561182515	0.8105426655436021	-6.4567205813276605	0	Exon
ENSG00000067182.7	e682484	TNFRSF1A	-0.0392092942519366	-2.2403409556226097	-0.60223684902629	0.547378393415276	0.8105426655436021	-5.51307804481259	0	Exon
ENSG00000137216.18	e394293	TMEM63B	0.0176765731673039	-0.478625193294086	0.602209331575922	0.5473966885714571	0.8105645568503341	-5.983778303934799	0	Exon
ENSG00000160087.20	e1209	UBE2J2	-0.0424599302134898	-3.01328352506747	-0.6022008562376739	0.5474023235164891	0.8105645568503341	-5.293959069087401	0	Exon
ENSG00000160087.20	e1223	UBE2J2	-0.0424599302134898	-3.01328352506747	-0.6022008562376739	0.5474023235164891	0.8105645568503341	-5.293959069087401	0	Exon
ENSG00000160087.20	e1229	UBE2J2	-0.0424599302134898	-3.01328352506747	-0.6022008562376739	0.5474023235164891	0.8105645568503341	-5.293959069087401	0	Exon
ENSG00000106682.14	e446071	EIF4H	0.007317696998902629	5.960751821350731	0.60219216776661	0.547408100195705	0.810569724757932	-6.62859766350506	0	Exon
ENSG00000073169.13	e1140867		-0.0268982740609646	-1.51811381115237	-0.602187568954764	0.547411157807002	0.810569968676607	-5.69731502591355	0	Exon
ENSG00000164068.15	e222818	RNF123	-0.0158771143246057	-0.24923470786805	-0.6021826133624331	0.547414452640376	0.810569968676607	-6.0346567745368205	0	Exon
ENSG00000143842.14	e92458	SOX13	0.0152830378763483	0.702326374659843	0.602181602460423	0.547415124761781	0.810569968676607	-6.22668378793087	0	Exon
ENSG00000283239.1	e481720	KBTBD11-OT1	0.0189794938050573	0.549494320279111	0.602168535998345	0.547423812335885	0.8105768355968911	-6.1947617095214405	0	Exon
ENSG00000075461.5	e968303	CACNG4	-0.0167544306218068	1.18986740454181	-0.602165539851364	0.547425804411082	0.8105768355968911	-6.29684205617585	0	Exon
ENSG00000049883.14	e335178	PTCD2	0.0243354266085144	-1.41292322472567	0.602164309863564	0.547426622205178	0.8105768355968911	-5.7395045334831	0	Exon
ENSG00000135750.14	e104186	KCNK1	0.0454689551944956	-3.39514386706528	0.6021605911083969	0.5474290947342221	0.8105771108538729	-5.23803535750325	0	Exon
ENSG00000126247.10	e1044581	CAPNS1	-0.0120313603996309	1.75726548591378	-0.602149858862198	0.547436230430145	0.8105842908211189	-6.35806990748635	0	Exon
ENSG00000198625.12	e92883	MDM4	-0.0136064603224168	0.5918944721761971	-0.602140307155655	0.5474425812433029	0.8105903029557641	-6.20176773903174	0	Exon
ENSG00000095319.14	e557124	NUP188	-0.0243040117961868	-1.30002425856103	-0.6021368736833841	0.547444864126072	0.8105903029557641	-5.758892857392911	0	Exon
ENSG00000112144.15	e396460	ICK	-0.0179803268725759	3.13212302113436	-0.602132985736367	0.547447449190445	0.810590744779936	-6.4697455038026295	0	Exon
ENSG00000186787.8	e1157231	SPIN2B	-0.0265920487190303	-1.6871203025227701	-0.60212590641463	0.547452156189501	0.8105923011126691	-5.65627814950507	0	Exon
ENSG00000066739.11	e801428	ATG2B	0.0136031656527692	0.45766541302969704	0.6021204187809711	0.547455804898417	0.8105923011126691	-6.182472057568701	0	Exon
ENSG00000185158.12	e937580	LRRC37B	0.0210403189964264	-1.2401738299512801	0.602120129404723	0.5474559973040329	0.8105923011126691	-5.775898331198831	0	Exon
ENSG00000119616.11	e793241	FCF1	0.0172220410333419	-0.462077811717454	0.6021144995099671	0.5474597406150721	0.8105923011126691	-5.9852625579807	0	Exon
ENSG00000168255.19	e460773	POLR2J3	-0.0630675993982276	-3.67130602270632	-0.602114209161262	0.5474599336679621	0.8105923011126691	-5.15794025651368	0	Exon
ENSG00000132423.11	e405128	COQ3	0.0263129101534325	-1.8778554097643	0.602107696256245	0.5474642641082	0.810595327183854	-5.6353171294718205	0	Exon
ENSG00000091164.12	e1001093	TXNL1	0.009886090628692829	2.0122763310456397	0.602100200989554	0.547469247743229	0.810599320369478	-6.38460868747425	0	Exon
ENSG00000178761.14	e840356	FAM219B	-0.0122370226122641	0.717730990839145	-0.6020823588800699	0.547481111129136	0.8106134998438349	-6.228292228257709	0	Exon
ENSG00000100036.12	e1128735	SLC35E4	-0.0216364385673112	-0.235493224874267	-0.602068099228777	0.547490592596779	0.810624152489879	-6.036387063035179	0	Exon
ENSG00000151623.14	e310885	NR3C2	0.0170801477857704	0.784159184653994	0.602055860419319	0.547498730439755	0.810632815661047	-6.24091117682008	0	Exon
ENSG00000244038.9	e14338	DDOST	0.0126437625882847	1.34785120503393	0.602052340744501	0.547501070757021	0.810632894913531	-6.3171730082698705	0	Exon
ENSG00000204084.12	e26946	INPP5B	0.0257075796048018	-1.5666052527979197	0.602047331138021	0.5475044017746021	0.8106334883122641	-5.68148613060678	0	Exon
ENSG00000122435.9	e51805	TRMT13	0.0253227940800009	-1.5219937782005502	0.6020448596688791	0.547506045122391	0.8106334883122641	-5.69653564627154	0	Exon
ENSG00000142627.12	e11787	EPHA2	-0.0617445477617423	-3.4129627299723397	-0.6020339075818871	0.5475133274956501	0.810639481292292	-5.21896588653775	0	Exon
ENSG00000240370.6	e684545		-0.0343182140328528	-2.50056259986391	-0.602030967032228	0.547515282764077	0.810639481292292	-5.41849556034106	0	Exon
ENSG00000104885.17	e1010133	DOT1L	-0.0302363292304284	-1.9168091522511799	-0.6020253019581889	0.5475190496683761	0.810639481292292	-5.57885931872174	0	Exon
ENSG00000109339.18	e297413	MAPK10	0.0106706928506599	2.7905963921276897	0.602025015645473	0.547519240047977	0.810639481292292	-6.4466935399806	0	Exon
ENSG00000106682.14	e446061	EIF4H	0.007315618703069971	5.960756333212419	0.602020972212912	0.547521928674923	0.8106400762086401	-6.62869986915538	0	Exon
ENSG00000112972.14	e328349	HMGCS1	-0.0202585268176518	1.13063044308327	-0.602014281614464	0.547526377514174	0.8106432772123109	-6.283783862247139	0	Exon
ENSG00000112992.16	e328550	NNT	0.0115211653648408	1.32628117174233	0.601997323073902	0.54753765398809	0.8106565868401692	-6.31025675805022	0	Exon
ENSG00000149781.12	e640550	FERMT3	-0.0538213620183008	-3.48778351406829	-0.601982480165177	0.547547523780678	0.8106601802397421	-5.22093590401291	0	Exon
ENSG00000048342.15	e281059	CC2D2A	0.0241589987871883	-0.872669468367725	0.601980321059079	0.5475489594856989	0.8106601802397421	-5.878039293488129	0	Exon
ENSG00000029725.16	e916982	RABEP1	-0.00902120737002174	2.68959561972394	-0.60197867290246	0.547550055434367	0.8106601802397421	-6.44052372031227	0	Exon
ENSG00000092098.16	e773026	RNF31	-0.0274836444027903	-1.73853229985455	-0.6019768614213621	0.547551259987589	0.8106601802397421	-5.633470037975731	0	Exon
ENSG00000196704.11	e969023	AMZ2	-0.0146583924546706	0.5489608538365	-0.6019764773219549	0.547551515396539	0.8106601802397421	-6.1985038662985	0	Exon
ENSG00000172893.15	e651497	DHCR7	-0.0256178591568949	0.28460637491839597	-0.601971856114317	0.547554588297848	0.810661343972713	-6.15060711141434	0	Exon
ENSG00000106714.17	e534768	CNTNAP3	0.0241395376722544	-0.665805352513854	0.601963054288871	0.547560441151152	0.8106636236041491	-5.936957124234881	0	Exon
ENSG00000239282.7	e1127825	GATSL3	-0.0419781551210432	-2.98138909442196	-0.6019600757185811	0.547562421785395	0.8106636236041491	-5.29392962916425	0	Exon
ENSG00000256525.6	e967171	POLG2	-0.0410610448851145	-2.90879749466587	-0.601958501952306	0.547563468280643	0.8106636236041491	-5.31919373364067	0	Exon
ENSG00000185046.18	e728058	ANKS1B	-0.0190705882855762	0.0416358147477866	-0.6019557840814649	0.5475652755646371	0.8106636236041491	-6.10384186790522	0	Exon
ENSG00000173402.11	e222489	DAG1	0.0198493376649495	-0.46688316972897403	0.6019424093000529	0.547574169344752	0.8106669900769808	-5.98642922465648	0	Exon
ENSG00000107959.15	e567012	PITRM1	-0.0168272237694377	1.32352357274232	-0.601939279838976	0.5475762503415421	0.8106669900769808	-6.312615776823901	0	Exon
ENSG00000175054.14	e253821	ATR	0.0202927819122691	-0.7637484908716109	0.6019389103466329	0.547576496043013	0.8106669900769808	-5.91214964350324	0	Exon
ENSG00000121940.15	e53912	CLCC1	-0.0175575033811609	-0.41560842309713	-0.6019386081339381	0.547576697005551	0.8106669900769808	-5.99720198948932	0	Exon
ENSG00000203875.10	e403405	SNHG5	-0.0166555245254862	1.75482871926289	-0.6019258305068511	0.5475851937845759	0.81067618355402	-6.361218736988009	0	Exon
ENSG00000253729.7	e497812	PRKDC	0.0120451672337201	1.04144626758197	0.60191387679969	0.547593142738231	0.810684565925903	-6.276912264861231	0	Exon
ENSG00000163563.7	e76171	MNDA	0.0305984113859038	-1.16901254310239	0.601902978995903	0.547600389589176	0.810691908803771	-5.81627921077044	0	Exon
ENSG00000136436.14	e955977	CALCOCO2	0.0152308017666106	0.946373205224573	0.601890912897202	0.5476084133915671	0.8107004018488909	-6.26273740387853	0	Exon
ENSG00000197969.11	e538891	VPS13A	0.0188131358020729	0.0281103414198708	0.601881338145054	0.5476147805216789	0.810706442232424	-6.10122912618688	0	Exon
ENSG00000171824.13	e9065	EXOSC10	-0.0136953168997808	1.024073759086	-0.601873922433574	0.5476197119330589	0.8107073364044229	-6.27458011473102	0	Exon
ENSG00000257167.2	e727657	TMPO-AS1	0.031959458201246	-2.20009514153619	0.601873551629594	0.5476199585164471	0.8107073364044229	-5.50796499714116	0	Exon
ENSG00000163046.15	e154257	ANKRD30BL	0.0829187814325261	-2.6570034119206802	0.6018555076322281	0.547631957780036	0.8107172335380649	-5.45276002419266	0	Exon
ENSG00000109381.19	e308663	ELF2	-0.0170467537058617	-0.388466050774334	-0.601852470825243	0.547633977270414	0.8107172335380649	-5.991672019901099	0	Exon
ENSG00000081026.18	e57460	MAGI3	-0.0206365637315695	-1.00010023682523	-0.601846612135558	0.547637873335993	0.8107172335380649	-5.84128026787642	0	Exon
ENSG00000116691.10	e9899	MIIP	0.0241178593087964	-0.953965056282592	0.601845020234288	0.547638931962752	0.8107172335380649	-5.8565048243549205	0	Exon
ENSG00000168014.16	e654773	C2CD3	-0.0178131435917167	-0.345785828828668	-0.601844097781439	0.547639545401555	0.8107172335380649	-6.0048329827146105	0	Exon
ENSG00000165671.18	e367986	NSD1	-0.0411499599005223	-2.90754752170108	-0.6018428637499189	0.5476403660432949	0.8107172335380649	-5.33036655691312	0	Exon
ENSG00000102100.15	e1153405	SLC35A2	0.0173247149786926	0.0759984550992345	0.6018386859682671	0.547643144309117	0.810717691473471	-6.11139007052136	0	Exon
ENSG00000196141.13	e177324	SPATS2L	0.0193492300253311	-0.47591544400320096	0.6018355204141079	0.547645249438377	0.810717691473471	-5.97476195627106	0	Exon
ENSG00000228409.5	e443183	CCT6P1	0.044377849945201	-3.3465123894897206	0.6018250633712889	0.5476522035184821	0.810723419529395	-5.22514861939729	0	Exon
ENSG00000139613.11	e712271	SMARCC2	-0.00816287290663743	3.18334606001355	-0.601822071754467	0.547654192993684	0.810723419529395	-6.47398278595221	0	Exon
ENSG00000146282.17	e403718	RARS2	0.0200122529654281	-0.6617380051925049	0.601819384725451	0.547655979915959	0.810723419529395	-5.93104665452858	0	Exon
ENSG00000162144.9	e636499	CYB561A3	0.0464153075124771	-3.31749903496925	0.601813891387031	0.5476596330931071	0.8107238951009291	-5.22942613045589	0	Exon
ENSG00000198692.9	e1181017	EIF1AY	-0.018342405233242	-1.5579882079045901	-0.601812023516814	0.5476608752659741	0.8107238951009291	-6.0670204238932	0	Exon
ENSG00000214548.14	e802968	MEG3	0.021193020218128	3.06471237743375	0.6018030923044649	0.5476668147288201	0.810726000327048	-6.464911609451951	0	Exon
ENSG00000183020.13	e611166	AP2A2	-0.0149208161081105	0.23263408033533498	-0.60179832764702	0.547669983349337	0.810726000327048	-6.143153195954291	0	Exon
ENSG00000172269.17	e671693	DPAGT1	-0.0204535542466258	-0.996193682158086	-0.601795526026719	0.547671846503597	0.810726000327048	-5.84884250607529	0	Exon
ENSG00000154122.12	e322930	ANKH	-0.012482639738998	1.82507405848026	-0.601792481992394	0.5476738708733909	0.810726000327048	-6.37045985503435	0	Exon
ENSG00000181929.11	e701817	PRKAG1	0.0133484725906921	0.7939408129946091	0.601791701258942	0.54767439008404	0.810726000327048	-6.23735999935415	0	Exon
ENSG00000186448.14	e215929	ZNF197	0.0164958326055624	-0.23311855658961103	0.601787115162939	0.5476774399773561	0.810726000327048	-6.033436725811139	0	Exon
ENSG00000115594.11	e145708	IL1R1	-0.0635651548000006	-3.7128666912697406	-0.601785811790194	0.5476783067614089	0.810726000327048	-5.17403508136694	0	Exon
ENSG00000234284.6	e370038	ZNF879	0.0328047001082019	-2.35886331040867	0.6017779323388821	0.547683546859967	0.8107303716902131	-5.46348984534541	0	Exon
ENSG00000106399.11	e428556	RPA3	0.0166365770224695	0.6504194242667459	0.601744401319907	0.547705846386955	0.8107599958094279	-6.212340900299151	0	Exon
ENSG00000188185.11	e437067	LINC00265	-0.0486751146222607	-3.30244087451614	-0.601723904206993	0.547719478044425	0.810774714668649	-5.22611294748937	0	Exon
ENSG00000154175.16	e237528	ABI3BP	-0.04957112686083401	-2.8062092635918905	-0.6017225720005921	0.547720364037534	0.810774714668649	-5.370610526363441	0	Exon
ENSG00000197857.13	e1024977	ZNF44	-0.0212175933442827	-0.9124222503534379	-0.601713778594103	0.547726212171373	0.810779985808769	-5.86366353294286	0	Exon
ENSG00000120798.16	e726069	NR2C1	0.0161596738687524	0.04203087764760399	0.601705307387991	0.547731846052274	0.8107849397550501	-6.09976107211579	0	Exon
ENSG00000086758.15	e1156137	HUWE1	-0.0119628281716604	1.18245430327143	-0.6017003907062951	0.547735115965732	0.8107863943907221	-6.2975879045947005	0	Exon
ENSG00000034152.18	e932401	MAP2K3	0.0258040191533149	-0.49491246642468395	0.601696072214405	0.5477379880520129	0.810787260131945	-5.973670557341619	0	Exon
ENSG00000157106.16	e871347	SMG1	0.0251815297516429	-1.22219376834127	0.601686301124999	0.54774448650835	0.810792011651028	-5.78600615026439	0	Exon
ENSG00000138326.18	e589428	RPS24	0.0182215848580491	1.72890557619681	0.601684329506799	0.547745797776684	0.810792011651028	-6.35026252470325	0	Exon
ENSG00000273136.6	e60118	NBPF26	-0.0564556899715275	-2.9977818232477005	-0.601678907168333	0.5477494040309621	0.810792011651028	-5.30002665948599	0	Exon
ENSG00000119535.17	e26471	CSF3R	-0.0462960865068262	-2.27445534922464	-0.601677489389455	0.5477503469602379	0.810792011651028	-5.50759911772221	0	Exon
ENSG00000050426.15	e704805	LETMD1	0.0113985496088216	2.9793763061028	0.601665009499669	0.547758647057597	0.810800345375447	-6.460019349267191	0	Exon
ENSG00000029364.11	e789721	SLC39A9	0.0149527873520267	0.142045031798769	0.601662145969215	0.547760551536873	0.810800345375447	-6.12134963762002	0	Exon
ENSG00000130935.9	e968586	NOL11	-0.0175527517212094	-0.322531017399902	-0.601656627357528	0.547764221869108	0.8108014924438379	-6.016281617950519	0	Exon
ENSG00000038945.14	e484948	MSR1	0.0501243173274553	-1.5343965787941998	0.601654102659947	0.547765901005438	0.8108014924438379	-5.74529549131587	0	Exon
ENSG00000123094.15	e693267	RASSF8	-0.0167300386543756	1.06551620183178	-0.601648127634764	0.547769874910127	0.8108033773546078	-6.279825635185231	0	Exon
ENSG00000051108.14	e889123	HERPUD1	0.0247847944450102	-0.0449990223499915	0.601645309875538	0.5477717489668761	0.8108033773546078	-6.08020834138411	0	Exon
ENSG00000162998.4	e173182	FRZB	0.0369191312331915	-2.43786424828335	0.6016343586913871	0.547779032493988	0.810810772705235	-5.454937677172019	0	Exon
ENSG00000055483.19	e978931	USP36	-0.0229165755833813	-0.871649136878973	-0.6016287252197099	0.547782779280471	0.810812933008354	-5.86982780323051	0	Exon
ENSG00000130702.14	e1100074	LAMA5	-0.0388848261670353	-2.50666548932089	-0.6016214908161589	0.547787590855301	0.81081666935714	-5.42920433237382	0	Exon
ENSG00000108298.9	e942774	RPL19	-0.0076854278578523	5.7830458082789304	-0.601597711626667	0.547803406453376	0.810836693389836	-6.61812697822858	0	Exon
ENSG00000196652.11	e455929	ZKSCAN5	-0.0115393162590515	0.9832401068475641	-0.601583872115781	0.547812611250823	0.8108410597362271	-6.268479042837679	0	Exon
ENSG00000174080.10	e647026	CTSF	-0.018343751165233	-0.134603956724026	-0.601583239410328	0.547813032071399	0.8108410597362271	-6.05859238930609	0	Exon
ENSG00000229585.4	e288841	RPL21P44	-0.0377199920104273	-2.77037429966191	-0.60158295911214	0.547813218501398	0.8108410597362271	-5.3589348531843894	0	Exon
ENSG00000214706.10	e224440	IFRD2	-0.0319155330996871	-2.04253569880553	-0.601578408074115	0.547816245460855	0.8108421544173829	-5.54540933640773	0	Exon
ENSG00000133800.8	e618762	LYVE1	-0.0517377216070965	-2.30487610615192	-0.6015746132675079	0.547818769446497	0.8108425046232149	-5.504114420619769	0	Exon
ENSG00000101608.12	e986845	MYL12A	-0.0212821035523357	-0.0504184871467188	-0.601555380748936	0.547831561386261	0.810858052660404	-6.07932244366499	0	Exon
ENSG00000158286.12	e6148	RNF207	-0.0433981511649918	-2.5431203957115	-0.601545854072792	0.547837897827474	0.810864045676257	-5.455731154179911	0	Exon
ENSG00000066777.8	e502004	ARFGEF1	0.0162020166392155	-0.303313272243625	0.6015402220043989	0.547841643880424	0.81086620458103	-6.0228780459042195	0	Exon
ENSG00000266852.2	e599646	MIR4482	-0.0619032898296221	-2.9918726421054704	-0.60153514120051	0.547845023282181	0.810867820785737	-5.3106025312271	0	Exon
ENSG00000169599.12	e131086	NFU1	0.0231337266931103	-1.08922346144285	0.6015243271694809	0.547852216067273	0.810875081158773	-5.82730827730355	0	Exon
ENSG00000017260.19	e249034	ATP2C1	0.0121974647154514	1.16364294105454	0.601514866158168	0.547858508950715	0.8108810095339251	-6.289582659889599	0	Exon
ENSG00000163885.11	e246130	CFAP100	0.0527941216531891	-2.57738483447565	0.601508304745366	0.5478628732204439	0.810883566524957	-5.41393103338935	0	Exon
ENSG00000117523.15	e82558	PRRC2C	0.0109306781720236	2.63257021827173	0.601498852822723	0.5478691601193371	0.810883566524957	-6.43903009092934	0	Exon
ENSG00000160293.16	e560936	VAV2	0.03143328421	-2.47206033815694	0.601496392540366	0.547870796569668	0.810883566524957	-5.42590093009773	0	Exon
ENSG00000183908.5	e633065	LRRC55	0.0352057351875739	-1.3800464575905902	0.6014937912423131	0.547872526818855	0.810883566524957	-5.74434751175009	0	Exon
ENSG00000091409.14	e167308	ITGA6	-0.0197253105031334	0.5377767930429079	-0.6014924085621911	0.547873446507403	0.810883566524957	-6.19713816094141	0	Exon
ENSG00000111325.16	e742944	OGFOD2	0.0455279733513197	-3.3932108620830697	0.6014896643202221	0.5478752718399651	0.810883566524957	-5.21585553817036	0	Exon
ENSG00000127580.15	e855699	WDR24	-0.032425689089152006	-2.49498033187241	-0.6014869089543261	0.547877104574644	0.810883566524957	-5.417528314444509	0	Exon
ENSG00000119888.10	e125078	EPCAM	0.037133546972672	-2.26072176986233	0.601482574508715	0.547879987642103	0.810883566524957	-5.60455867788471	0	Exon
ENSG00000173210.19	e358976	ABLIM3	-0.0225254965567847	-0.711637429297016	-0.601481317091388	0.547880824017826	0.810883566524957	-5.91214591033496	0	Exon
ENSG00000089006.16	e1082580	SNX5	0.0170799306518884	0.0627139362881393	0.601473979398484	0.5478857047236749	0.8108869090596651	-6.10361138698946	0	Exon
ENSG00000196235.13	e1049178	SUPT5H	0.0265166444090737	-1.59350763025868	0.6014710436695141	0.5478876574456121	0.8108869090596651	-5.6834507566321095	0	Exon
ENSG00000263563.5	e932469	UBBP4	-0.0310588661605472	-2.0297588734712497	-0.6014445564875041	0.54790527574768	0.810909598910361	-5.563764886213959	0	Exon
ENSG00000183137.14	e406798	CEP57L1	0.0226609053331015	-1.085888728047	0.60144048992885	0.547907980698253	0.8109099175586111	-5.82105120452147	0	Exon
ENSG00000196704.11	e968958	AMZ2	0.0173869191823951	-0.238346350748053	0.601435788407777	0.547911108014688	0.8109099175586111	-6.04266222358813	0	Exon
ENSG00000152990.13	e282697	ADGRA3	0.024634398442967	-0.136679988911593	0.6014234537640649	0.547919312706606	0.8109099175586111	-6.055795507553	0	Exon
ENSG00000130948.9	e544017	HSD17B3	-0.0561161265952556	-3.7043903750185496	-0.601423074944464	0.5479195646887539	0.8109099175586111	-5.17178494278114	0	Exon
ENSG00000143977.13	e132587	SNRPG	-0.0148056048278386	0.52211759463394	-0.601417474650636	0.5479232898830371	0.8109099175586111	-6.18709716913257	0	Exon
ENSG00000019582.14	e360042	CD74	-0.0331365887416843	0.46078940461308704	-0.6014133968591939	0.547926002349581	0.8109099175586111	-6.18610049405483	0	Exon
ENSG00000265479.6	e448336	DTX2P1-UPK3BP1-PMS2P11	0.0376691860673444	-0.980390971667709	0.601411551547823	0.5479272298165471	0.8109099175586111	-5.841524126806389	0	Exon
ENSG00000233448.2	e448369	PMS2P9	0.0376691860673444	-0.980390971667709	0.601411551547823	0.5479272298165471	0.8109099175586111	-5.841524126806389	0	Exon
ENSG00000229689.3	e140843		0.0353672839950552	-2.32383385417993	0.601410023644348	0.547928246150688	0.8109099175586111	-5.468868472558	0	Exon
ENSG00000184304.14	e775544	PRKD1	-0.0181476465356439	-0.20329091298481503	-0.601409842316588	0.547928366766743	0.8109099175586111	-6.038065088196469	0	Exon
ENSG00000111596.11	e720675	CNOT2	-0.0156196025301776	-0.13757155461212803	-0.601405565119384	0.547931211887324	0.8109107427027579	-6.05836657429465	0	Exon
ENSG00000178662.15	e163752	CSRNP3	0.0228053075515838	-0.963480826935585	0.601401863749635	0.547933673982959	0.81091100098465	-5.90686534558712	0	Exon
ENSG00000206503.11	e379480	HLA-A	-0.0336807779570471	1.922423298253	-0.60139348930049	0.5479392445611699	0.8109128414225749	-6.3805842108602	0	Exon
ENSG00000230189.6	e443529		0.0418571519866893	-2.5891999479994303	0.601393116220949	0.5479394927296409	0.8109128414225749	-5.39893164674754	0	Exon
ENSG00000144559.10	e204278	TAMM41	0.0329942479546884	-1.9651019606263402	0.6013817120120489	0.5479470787128211	0.810920682662702	-5.57191567040006	0	Exon
ENSG00000172995.16	e211201	ARPP21	0.0175189581897206	0.8651898089955771	0.601374708417886	0.547951737470177	0.810924191780218	-6.25029116207687	0	Exon
ENSG00000156313.12	e1149408	RPGR	0.0261949506464974	-0.8728362854234331	0.601363014619964	0.5479595161724571	0.810929973415278	-5.879333935259679	0	Exon
ENSG00000141994.15	e1014713	DUS3L	-0.019740185451676003	-0.230520919807309	-0.601361957378541	0.547960219451058	0.810929973415278	-6.0371739376972196	0	Exon
ENSG00000137766.16	e827392	UNC13C	0.0329824023901954	-0.615060371985682	0.6013553127393979	0.54796463948537	0.810933129163712	-5.95117991688038	0	Exon
ENSG00000120800.4	e729020	UTP20	-0.0249919169789467	-1.5055548587275902	-0.601346099551085	0.547970768155729	0.8109376391682049	-5.70389157402937	0	Exon
ENSG00000185386.14	e1141338	MAPK11	-0.0262857234175812	-1.32047621202909	-0.601343853435777	0.547972262290805	0.8109376391682049	-5.75353146747859	0	Exon
ENSG00000205133.11	e507093	TRIQK	0.0157901249501385	0.217351370788159	0.6013329863226989	0.5479794912157391	0.810944951671611	-6.13809628257737	0	Exon
ENSG00000125503.12	e1073204	PPP1R12C	0.0268178488812564	-0.7069208051217679	0.6013221464456711	0.547986702070089	0.810952237371744	-5.91475391035622	0	Exon
ENSG00000067646.11	e1178848	ZFY	-0.0196423553670463	-2.15771978334649	-0.6013177542153421	0.547989623863241	0.810953175759842	-5.9122766452835	0	Exon
ENSG00000114656.10	e247249	KIAA1257	0.0397029014421664	-2.52245785797421	0.601305074218012	0.547998058876225	0.810960032659946	-5.42976964911677	0	Exon
ENSG00000124535.15	e372679	WRNIP1	-0.0179064498872117	-0.17647900037729103	-0.601303910908282	0.547998832738658	0.810960032659946	-6.05156546838565	0	Exon
ENSG00000250471.2	e279718	GMPSP1	-0.0355357087505949	-2.46788864601746	-0.6012981557885939	0.5480026611947351	0.8109601798952959	-5.44911215887119	0	Exon
ENSG00000006611.15	e621686	USH1C	0.0397353519933025	-0.23062489181316898	0.601296883345499	0.548003507658939	0.8109601798952959	-6.04449474879416	0	Exon
ENSG00000170633.16	e740975	RNF34	-0.0113694876288525	1.87739175428226	-0.60129042738648	0.548007802350745	0.81096018594071	-6.37434826014779	0	Exon
ENSG00000277258.4	e942148	PCGF2	-0.0373302632872142	-2.85538926670408	-0.601289999233018	0.548008087171478	0.81096018594071	-5.32706048699943	0	Exon
ENSG00000159131.16	e1107481	GART	-0.0186380690230611	-0.516279663409966	-0.6012821112477421	0.548013334512843	0.8109645656756981	-5.97001957855528	0	Exon
ENSG00000135837.15	e85401	CEP350	0.0106685427694516	3.3429018462832403	0.601274855976547	0.548018160974473	0.8109683225478029	-6.48523236169864	0	Exon
ENSG00000113580.14	e357149	NR3C1	-0.0214294004540024	-1.0015778407663198	-0.601270561941876	0.54802101752733	0.810969164289995	-5.84029290159793	0	Exon
ENSG00000119004.15	e180244	CYP20A1	-0.0186611343854466	-0.714359289346808	-0.601229236081348	0.548048509416837	0.811006461588607	-5.91537129006347	0	Exon
ENSG00000074317.10	e367380	SNCB	0.037711403189065004	-2.44560633984441	0.601213646924754	0.548058880228489	0.811006611461568	-5.48102395569831	0	Exon
ENSG00000100083.18	e1132987	GGA1	0.0181275321888865	-0.524988174198509	0.60121198444664	0.548059986211154	0.811006611461568	-5.96316085261922	0	Exon
ENSG00000203804.4	e65401	ADAMTSL4-AS1	-0.0576745954276526	-3.4805396683378302	-0.601210814242422	0.548060764703618	0.811006611461568	-5.218002078860049	0	Exon
ENSG00000177311.11	e253093	ZBTB38	-0.00873998017235532	4.17155258012924	-0.601210390423415	0.548061046654458	0.811006611461568	-6.533242626096049	0	Exon
ENSG00000160218.12	e1113814	TRAPPC10	0.0231633027334882	-0.74568684534946	0.601210256845814	0.548061135518625	0.811006611461568	-5.9117875344038	0	Exon
ENSG00000215908.9	e12232	CROCCP2	0.0296677019368085	-0.799792552442547	0.60120844967329	0.5480623377634161	0.811006611461568	-5.894890378658331	0	Exon
ENSG00000203875.10	e403374	SNHG5	-0.0166292525010027	1.7554436235367599	-0.60120427301923	0.5480651163413139	0.8110067902266701	-6.361700714456839	0	Exon
ENSG00000120690.14	e753835	ELF1	-0.0158006077189103	1.40649945670495	-0.6012009516572521	0.548067325929106	0.8110067902266701	-6.3227314346884205	0	Exon
ENSG00000006282.20	e958108	SPATA20	0.0440178405683619	-2.45962675109872	0.601197951093277	0.548069322104829	0.8110067902266701	-5.42962081507509	0	Exon
ENSG00000131876.16	e852907	SNRPA1	-0.0181582963891893	-0.155514927214944	-0.601191049291952	0.548073913658099	0.8110101991296099	-6.05487115988461	0	Exon
ENSG00000120158.11	e525949	RCL1	-0.0244664077822833	-1.35778670238332	-0.601187603760537	0.548076205869882	0.811010205576853	-5.74060195097959	0	Exon
ENSG00000136861.17	e549998	CDK5RAP2	-0.0221634293306114	-1.02606370945286	-0.6011800288822571	0.548081245232691	0.811014277075932	-5.83230965670654	0	Exon
ENSG00000102103.15	e1153296	PQBP1	-0.0215989173844595	-0.8894706168447171	-0.6011705386125971	0.548087558886314	0.811016011999157	-5.88405362048092	0	Exon
ENSG00000257921.5	e716795		0.0206695835927291	-1.0092741378562702	0.601164329809234	0.548091689476968	0.811016011999157	-5.855786621582401	0	Exon
ENSG00000175061.17	e926987	LRRC75A-AS1	-0.0425840964511949	-3.2216720580679303	-0.601154406288504	0.548098291425632	0.811016011999157	-5.26499947425416	0	Exon
ENSG00000100345.20	e1131976	MYH9	0.0142159709557888	1.8348990502436497	0.6011532456300329	0.5480990635944429	0.811016011999157	-6.37235383906621	0	Exon
ENSG00000150433.9	e674779	TMEM218	0.0305577287251481	-2.2660805841655	0.6011525612313511	0.548099518914957	0.811016011999157	-5.492748765720191	0	Exon
ENSG00000135655.14	e717335	USP15	-0.0165519927825522	-0.272042192182127	-0.601151955012811	0.5480999222235129	0.811016011999157	-6.02885061475335	0	Exon
ENSG00000187398.11	e624067	LUZP2	-0.0260764821421503	-1.5447126376728202	-0.6011488023317451	0.548102019659674	0.811016011999157	-5.68705776960338	0	Exon
ENSG00000104313.17	e502961	EYA1	0.0288585413765896	0.871977566305486	0.601148299517433	0.548102354175617	0.811016011999157	-6.248814675968809	0	Exon
ENSG00000136936.10	e544902	XPA	-0.0163809394803617	0.217846821723469	-0.60114731595171	0.54810300852963	0.811016011999157	-6.13411648557256	0	Exon
ENSG00000131089.14	e1157366	ARHGEF9	0.0310608247336607	-2.23948932948162	0.601133840171946	0.5481119738369311	0.8110236263456129	-5.51294684113719	0	Exon
ENSG00000110931.18	e740753	CAMKK2	-0.0170501804978281	2.91906875510639	-0.601132703190848	0.548112730262902	0.8110236263456129	-6.454603511212291	0	Exon
ENSG00000239665.8	e570404		-0.0514103899436279	-3.59781316756656	-0.601128867193912	0.5481152823299981	0.811024017233856	-5.17649797293951	0	Exon
ENSG00000185033.14	e849267	SEMA4B	-0.02207917443966	-0.42432127815754206	-0.601113074542151	0.548125789154111	0.8110361784019691	-5.99296793665282	0	Exon
ENSG00000166451.13	e904471	CENPN	0.0350783511813271	-2.4795704868912103	0.601095971981456	0.548137167571076	0.8110462838502329	-5.452129584538901	0	Exon
ENSG00000135912.10	e186488	TTLL4	0.0232835018658288	-1.1391136581402301	0.601095909072654	0.548137209424825	0.8110462838502329	-5.79631636043247	0	Exon
ENSG00000151148.13	e733292	UBE3B	-0.0148937141971312	0.287005156926538	-0.601082398183305	0.548146198368529	0.8110462838502329	-6.15038554242898	0	Exon
ENSG00000162645.12	e48586	GBP2	-0.0542122707678744	-1.6972344300852502	-0.601082190858941	0.548146336304284	0.8110462838502329	-5.67425564074697	0	Exon
ENSG00000130714.15	e559158	POMT1	-0.0281525394505009	-1.9687394466429198	-0.60108119943734	0.5481469959109729	0.8110462838502329	-5.56969642885898	0	Exon
ENSG00000130714.15	e559178	POMT1	-0.0281525394505009	-1.9687394466429198	-0.60108119943734	0.5481469959109729	0.8110462838502329	-5.56969642885898	0	Exon
ENSG00000173715.15	e647473	C11orf80	0.0415045088082069	-3.13140348175194	0.601075661722748	0.548150680237356	0.8110462838502329	-5.2853948497817	0	Exon
ENSG00000173681.16	e1147012	CXorf23	0.0124204148582583	1.6781985451806298	0.6010752977240009	0.548150922411731	0.8110462838502329	-6.35418323373292	0	Exon
ENSG00000166682.10	e667210	TMPRSS5	0.0434690784121769	-1.6950590446419098	0.601068818146394	0.5481552333905539	0.81104927710951	-5.654193695993531	0	Exon
ENSG00000263883.1	e965818	EEF1DP7	0.0287721252690241	-2.07450986231515	0.6010618667750021	0.5481598582809171	0.8110527348046851	-5.54769891921939	0	Exon
ENSG00000113100.9	e323742	CDH9	-0.0315457446413736	-1.51712463564928	-0.601054929232559	0.548164473989894	0.811056178886351	-5.75808302083946	0	Exon
ENSG00000086232.12	e427598	EIF2AK1	0.0116972516156327	1.21788838325175	0.6010372500103299	0.548176236476414	0.8110701971631842	-6.299364904716341	0	Exon
ENSG00000213859.4	e919945	KCTD11	0.0211140069812577	0.755249888373115	0.6010269750690811	0.54818307274293	0.811072964192078	-6.23283481639916	0	Exon
ENSG00000183495.13	e746326	EP400	0.009598894606144071	2.9981727242836804	0.601020525100537	0.548187364147125	0.811072964192078	-6.46408711083353	0	Exon
ENSG00000123472.12	e35199	ATPAF1	0.0144613505089279	0.9876010288393371	0.601014919539034	0.548191093749415	0.811072964192078	-6.268905045180969	0	Exon
ENSG00000160712.12	e69906	IL6R	0.04748152519538901	-3.1314985862822904	0.6010078973930689	0.5481957658792629	0.811072964192078	-5.2779753081775995	0	Exon
ENSG00000184702.17	e1119103	SEPT5	0.0169163053970162	3.4956517835440697	0.601006990481745	0.548196369287054	0.811072964192078	-6.49272683530112	0	Exon
ENSG00000162878.12	e122952	PKDCC	-0.0413034133130984	-2.02211073326327	-0.6010061026390849	0.548196960007947	0.811072964192078	-5.54733762312668	0	Exon
ENSG00000055147.18	e361616	FAM114A2	-0.0244681825943597	-1.09201737103533	-0.601005194709063	0.548197564094175	0.811072964192078	-5.81193935945683	0	Exon
ENSG00000127957.16	e447443	PMS2P3	-0.0318944431045096	-2.1350229074738203	-0.6010031878024611	0.548198899379574	0.811072964192078	-5.52384788258548	0	Exon
ENSG00000110172.11	e660638	CHORDC1	0.0255043017587343	0.420962997513938	0.6010001539469879	0.548200917943397	0.811072964192078	-6.168022439602031	0	Exon
ENSG00000010322.15	e227311	NISCH	-0.0145660533154504	0.18819401594711396	-0.601000050246021	0.5482009869404939	0.811072964192078	-6.1320171190946695	0	Exon
ENSG00000152214.12	e996543	RIT2	0.0271010220550674	-1.4052511771215201	0.600992657377174	0.54820590577249	0.8110749218436379	-5.811099716706929	0	Exon
ENSG00000133812.15	e618511	SBF2	-0.0124131111097315	1.3338401556389199	-0.6009911838494959	0.548206886184098	0.8110749218436379	-6.31674160843545	0	Exon
ENSG00000085365.17	e337732	SCAMP1	0.0110993693659832	2.7253879282014197	0.600978037226515	0.5482156333279029	0.8110844780851321	-6.44292142224281	0	Exon
ENSG00000167671.11	e1013091	UBXN6	-0.0188007083104088	1.37428788611557	-0.600965831889367	0.5482237542464121	0.8110931077510309	-6.32199905189839	0	Exon
ENSG00000006611.15	e621677	USH1C	0.0385737325507518	0.807569245994714	0.600956944275247	0.548229667728962	0.811098471472876	-6.24186341244385	0	Exon
ENSG00000105656.12	e1035263	ELL	-0.0292967325270393	-2.0297609774611	-0.6009448403144089	0.548237721297948	0.8111063320199441	-5.54763376316679	0	Exon
ENSG00000007384.15	e853582	RHBDF1	0.0385258894012394	-2.67021244968742	0.60094122172837	0.5482401289949489	0.8111063320199441	-5.38128809644166	0	Exon
ENSG00000166170.9	e805111	BAG5	0.009814728782287991	1.7395181249300802	0.600938642512035	0.548241845130188	0.8111063320199441	-6.36150456697695	0	Exon
ENSG00000110651.11	e612835	CD81	0.0129394138527849	3.3838607078270204	0.600923179638349	0.54825213373071	0.8111082094422059	-6.48921215620358	0	Exon
ENSG00000171314.8	e595274	PGAM1	0.0113610629781754	3.29043193270132	0.600917368352612	0.5482560004363121	0.8111082094422059	-6.481218817656231	0	Exon
ENSG00000181513.14	e952312	ACBD4	-0.0225782642786172	-0.9263235555309541	-0.6009161484610329	0.548256812127872	0.8111082094422059	-5.8600883885435096	0	Exon
ENSG00000160685.13	e70380	ZBTB7B	-0.0307297205624905	-1.9714016425524399	-0.6009158444901179	0.5482570143841571	0.8111082094422059	-5.56503440476733	0	Exon
ENSG00000160685.13	e70385	ZBTB7B	-0.0307297205624905	-1.9714016425524399	-0.6009158444901179	0.5482570143841571	0.8111082094422059	-5.56503440476733	0	Exon
ENSG00000016391.10	e229588	CHDH	-0.0360189591332399	-2.3920739266744904	-0.6009103402501589	0.548260676803879	0.8111082094422059	-5.446956150180269	0	Exon
ENSG00000196235.13	e1049215	SUPT5H	0.0264758645131034	-1.59399718144229	0.600909463353374	0.548261260275942	0.8111082094422059	-5.68360591231653	0	Exon
ENSG00000173706.12	e245336	HEG1	-0.0204591368129283	0.119818914486068	-0.600909224560215	0.548261419164863	0.8111082094422059	-6.11399316486604	0	Exon
ENSG00000162614.18	e45953	NEXN	0.0419542520537315	-2.6869908746789197	0.600901981538164	0.548266238559835	0.811109384164131	-5.3880596204308295	0	Exon
ENSG00000164330.16	e362968	EBF1	0.0437879112019216	-2.91987080783727	0.6008977798779461	0.548269034289261	0.811109384164131	-5.3219152114905395	0	Exon
ENSG00000069329.15	e884949	VPS35	0.0113924221740236	1.45880288161392	0.600897714769716	0.548269077611476	0.811109384164131	-6.325797901342519	0	Exon
ENSG00000106290.14	e457082	TAF6	-0.021546926725117002	-0.910094557768559	-0.600890441552181	0.548273917131629	0.81111315866872	-5.86171980172228	0	Exon
ENSG00000092148.12	e776330	HECTD1	0.0189457649191288	0.153423600860246	0.6008755884199711	0.5482838003107	0.8111233576285469	-6.12702619967898	0	Exon
ENSG00000072310.16	e927978	SREBF1	0.0343659596604177	-1.9467228629133702	0.6008732031063061	0.5482853874913739	0.8111233576285469	-5.58226136227293	0	Exon
ENSG00000019144.17	e670683	PHLDB1	-0.0138382637478212	2.50361822649525	-0.600860344504292	0.5482939436064629	0.8111324990941	-6.42604372372071	0	Exon
ENSG00000112118.17	e395876	MCM3	-0.0213726521583198	-0.827773462538417	-0.600857038942316	0.548296143138438	0.8111324990941	-5.89396098704535	0	Exon
ENSG00000183495.13	e746420	EP400	0.00959562947568123	2.99815843863636	0.600842977977127	0.548305499400515	0.811142955325063	-6.464191586423429	0	Exon
ENSG00000118473.21	e43203	SGIP1	-0.0383673545155148	-2.65484598605592	-0.600814267637226	0.54832460370227	0.811166322437703	-5.38057717473168	0	Exon
ENSG00000099203.6	e1022634	TMED1	0.0215831144962663	-0.9743858094756691	0.60081236256658	0.548325871377258	0.811166322437703	-5.84934651391583	0	Exon
ENSG00000181789.14	e247466	COPG1	-0.0118937885703831	1.21596434103785	-0.600807246391614	0.548329275797327	0.8111679735710491	-6.29915262811167	0	Exon
ENSG00000022355.16	e363727	GABRA1	0.0259271074507516	3.63044729997777	0.600795842785259	0.548336864056052	0.8111688492407351	-6.4980036083886095	0	Exon
ENSG00000108590.10	e917976	MED31	0.0160607228266786	0.0463315633926289	0.60078887496453	0.548341500652326	0.8111688492407351	-6.101379674862031	0	Exon
ENSG00000129351.17	e1022325	ILF3	-0.00931827671830409	2.3189845332497403	-0.600786493107311	0.548343085615805	0.8111688492407351	-6.414220163739881	0	Exon
ENSG00000090006.17	e1051095	LTBP4	-0.0431753913687832	-2.5765816020412795	-0.6007857237935811	0.548343597542091	0.8111688492407351	-5.406342787522041	0	Exon
ENSG00000090006.17	e1051248	LTBP4	-0.0431753913687832	-2.5765816020412795	-0.6007857237935811	0.548343597542091	0.8111688492407351	-5.406342787522041	0	Exon
ENSG00000090006.17	e1051253	LTBP4	-0.0431753913687832	-2.5765816020412795	-0.6007857237935811	0.548343597542091	0.8111688492407351	-5.406342787522041	0	Exon
ENSG00000145736.14	e334659	GTF2H2	0.0621967837901423	-2.21546325550381	0.600764692178824	0.548357592751914	0.811174795610649	-5.515127810566	0	Exon
ENSG00000145736.14	e334731	GTF2H2	0.0621967837901423	-2.21546325550381	0.600764692178824	0.548357592751914	0.811174795610649	-5.515127810566	0	Exon
ENSG00000005189.19	e873136		-0.0457104251234215	-3.30332840615812	-0.6007646623138879	0.548357612625267	0.811174795610649	-5.24699358070237	0	Exon
ENSG00000148948.7	e627362	LRRC4C	0.0222013191292434	-0.955168165493554	0.6007641507205049	0.548357953060529	0.811174795610649	-5.86138568768697	0	Exon
ENSG00000185532.15	e580755	PRKG1	-0.0392274457086982	-2.35125017367527	-0.6007564882447769	0.548363051999324	0.811174795610649	-5.47447945173998	0	Exon
ENSG00000253910.2	e355940	PCDHGB2	0.0172503118769901	1.2992589434638	0.6007517036079599	0.548366235913051	0.811174795610649	-6.3154607677822305	0	Exon
ENSG00000005243.9	e955239	COPZ2	0.0451748612514396	-3.3236553720626096	0.6007511198107099	0.548366624398771	0.811174795610649	-5.22790337323178	0	Exon
ENSG00000147459.17	e489981	DOCK5	-0.0217038079751436	-0.19065467076158	-0.6007452210034929	0.548370549745869	0.811174795610649	-6.04311740448405	0	Exon
ENSG00000168385.17	e198356	SEPT2	0.0319659869180588	-1.03226465369398	0.600744595094712	0.548370966256182	0.811174795610649	-5.8314218716317106	0	Exon
ENSG00000082512.14	e96459	TRAF5	-0.0207366452859646	0.400429503757255	-0.600743193244408	0.5483718991165011	0.811174795610649	-6.17399092631652	0	Exon
ENSG00000143493.12	e96600	INTS7	0.0237351586919812	-1.34080279405859	0.600740196264147	0.548373893457591	0.811174795610649	-5.761216451267691	0	Exon
ENSG00000100485.11	e780575	SOS2	-0.0133443430303487	1.13854684842056	-0.600738417603502	0.548375077069359	0.811174795610649	-6.288674509528691	0	Exon
ENSG00000157954.14	e426939	WIPI2	0.0104463673535893	1.60550000495258	0.600731101672078	0.548379945477645	0.811178612149135	-6.346233461187349	0	Exon
ENSG00000120948.15	e8822	TARDBP	-0.0217695820691156	-0.684961204384135	-0.60070406455727	0.548397937591927	0.811201520298827	-5.9305654449018395	0	Exon
ENSG00000168152.12	e296472	THAP9	0.0349830655445769	-2.69433482497059	0.600700952092418	0.548400008831099	0.811201520298827	-5.38767618102818	0	Exon
ENSG00000006611.15	e621684	USH1C	0.0385530084690577	0.8072358647126271	0.6006843550859949	0.548411053638131	0.8112144728615791	-6.2419652731139195	0	Exon
ENSG00000170954.11	e1069969	ZNF415	-0.0233344035380562	-0.75684413603303	-0.600677014811362	0.548415938404616	0.8112151170953872	-5.907096450977429	0	Exon
ENSG00000278002.1	e780445		0.0507773687797662	-3.3965009230023395	0.600676509019824	0.548416274996844	0.8112151170953872	-5.21345948975009	0	Exon
ENSG00000143771.11	e99952	CNIH4	-0.0197570245833018	-0.87458130153883	-0.600672689346845	0.5484188169015829	0.8112151170953872	-5.89006441772125	0	Exon
ENSG00000115266.11	e1008786	APC2	-0.0208129713517916	0.144163289974293	-0.600668320824689	0.548421724060019	0.8112151170953872	-6.123447506474769	0	Exon
ENSG00000129932.7	e1011477	DOHH	-0.0356407470834952	-1.72123948639933	-0.6006664751152471	0.548422952342631	0.8112151170953872	-5.64484338736937	0	Exon
ENSG00000130714.15	e559221	POMT1	0.0180897715847617	-0.46571396552712896	0.6006630679277739	0.548425219761137	0.8112151170953872	-5.978826285884991	0	Exon
ENSG00000250938.5	e306225		0.0397344126423443	-2.66191972229728	0.600658779935241	0.548428073345275	0.81121556907626	-5.39504283028754	0	Exon
ENSG00000249915.7	e319823	PDCD6	-0.0107020593043362	1.1500516208233402	-0.600655102818317	0.5484305204082279	0.81121556907626	-6.2900710792995405	0	Exon
ENSG00000162139.9	e655500	NEU3	-0.0257729478164023	-1.6103262909837401	-0.6006519839662839	0.548432595959	0.81121556907626	-5.6863389088491205	0	Exon
ENSG00000015479.17	e353971	MATR3	-0.00779829261010382	3.26725152534579	-0.6006469186981421	0.548435966829748	0.81121556907626	-6.48074863453857	0	Exon
ENSG00000256223.5	e747654	ZNF10	0.0214378233950098	-0.70170464015471	0.600645288010192	0.548437052033775	0.81121556907626	-5.9257963008248	0	Exon
ENSG00000165633.12	e579704	VSTM4	0.0305511891508483	-2.04753895875228	0.600639065842318	0.548441192824526	0.81121556907626	-5.547200094130339	0	Exon
ENSG00000117899.10	e844748	MESDC2	0.0287094480014466	-1.77907911131183	0.600635168624714	0.548443786391924	0.81121556907626	-5.620494441405111	0	Exon
ENSG00000147140.15	e1159306	NONO	0.0115980568175616	1.5804581640278799	0.600635098893464	0.548443832797572	0.81121556907626	-6.34522657258768	0	Exon
ENSG00000127124.14	e29817	HIVEP3	0.0363843018496239	-2.4041172517481004	0.600596183572965	0.548469730969256	0.811250490622702	-5.46584157284292	0	Exon
ENSG00000130714.15	e559091	POMT1	-0.0281147921497404	-1.9678951982543897	-0.600585238046361	0.5484770153337489	0.811254802764532	-5.5701603887124405	0	Exon
ENSG00000100567.12	e784155	PSMA3	0.0131366397536931	0.8466770028109158	0.600584925392331	0.548477223409039	0.811254802764532	-6.24335348420423	0	Exon
ENSG00000156140.9	e292598	ADAMTS3	0.0290127709548548	-1.8026160458697098	0.600580331341684	0.5484802808135251	0.8112559399831529	-5.65828447067181	0	Exon
ENSG00000180376.16	e230288	CCDC66	-0.0258228243998531	-1.55041712581284	-0.6005696707457859	0.548487375620651	0.81126304888046	-5.686467858125369	0	Exon
ENSG00000164122.8	e316732	ASB5	0.0636305962085798	-3.4707316723312904	0.60056457220337	0.548490768803067	0.811263444284571	-5.214161102979559	0	Exon
ENSG00000172456.17	e40508	FGGY	-0.0384111975123475	-2.59317366588354	-0.6005590712282199	0.5484944298242239	0.811263444284571	-5.4007615666461595	0	Exon
ENSG00000010244.17	e938155	ZNF207	0.00987325333809031	2.0861852582556297	0.6005589527756	0.548494508657208	0.811263444284571	-6.39491411060992	0	Exon
ENSG00000189042.13	e1044941	ZNF567	-0.0219320191279366	-0.9576308727359591	-0.6005533934345021	0.548498208534772	0.81126553170406	-5.85311912117379	0	Exon
ENSG00000182979.17	e807100	MTA1	-0.0163736418654855	-0.174784964500456	-0.600537273914199	0.54850893654001	0.8112780141335991	-6.0473641107624605	0	Exon
ENSG00000169738.7	e983378	DCXR	-0.0174587203245061	1.81196728615263	-0.6005299476041789	0.548513812444818	0.811281840883303	-6.368465599936821	0	Exon
ENSG00000198380.12	e131038	GFPT1	0.0172420956272577	-0.11976839512713698	0.60052435449624	0.548517534860029	0.8112839615341759	-6.063224511709571	0	Exon
ENSG00000171723.15	e788102	GPHN	-0.0124273952462752	1.0500564389854599	-0.600512645543656	0.54852532763115	0.8112921023954749	-6.275684043045219	0	Exon
ENSG00000163930.9	e227120	BAP1	0.013237103719148999	1.3082093980923701	0.60049733358709	0.5485355184267661	0.8113037899534449	-6.30877742611738	0	Exon
ENSG00000099783.11	e1018880	HNRNPM	-0.0128310242517152	1.17763651288453	-0.6004880411872929	0.54854170298244	0.811305518711227	-6.29617557256253	0	Exon
ENSG00000166676.14	e867042	TVP23A	0.0289430392071454	-2.01117077191414	0.600484522776388	0.5485440446694579	0.811305518711227	-5.560702968144049	0	Exon
ENSG00000091542.8	e928842	ALKBH5	0.0501458828147141	-3.61434042517299	0.600482208490536	0.5485455849507921	0.811305518711227	-5.19255710853054	0	Exon
ENSG00000149823.7	e643043	VPS51	0.028776549637146	-1.27518979461597	0.600476945707343	0.548549087623195	0.811305518711227	-5.78357457331133	0	Exon
ENSG00000058799.13	e38628	YIPF1	0.0250319812585472	-1.44553731137393	0.600475794494884	0.5485498538200421	0.811305518711227	-5.71891943023411	0	Exon
ENSG00000117500.12	e49869	TMED5	0.0147309418508197	1.789262029098	0.600474944717974	0.548550419394864	0.811305518711227	-6.365251818101321	0	Exon
ENSG00000140262.17	e828384	TCF12	0.0243520245404921	-1.1596018453341002	0.6004619762175329	0.5485590507047	0.81131169376835	-5.7968133414502	0	Exon
ENSG00000025156.12	e410188	HSF2	-0.0332881994486551	-2.3535436695846297	-0.6004604610543349	0.54856005914049	0.81131169376835	-5.47542138587714	0	Exon
ENSG00000160294.10	e1116073	MCM3AP	0.0110464192599581	1.1980167911864599	0.600458355273861	0.54856146067051	0.81131169376835	-6.29888871108581	0	Exon
ENSG00000161835.10	e705843	GRASP	-0.0216242629962577	0.6193734661884771	-0.600445120014884	0.5485702696126521	0.811316436166323	-6.21115169138187	0	Exon
ENSG00000135763.9	e103002	URB2	-0.0316943786055831	-2.46056400326586	-0.600442864641971	0.548571770719815	0.811316436166323	-5.434873196609191	0	Exon
ENSG00000140988.15	e858660	RPS2	0.0231541365360872	1.49404243100254	0.600441704570699	0.5485725428285311	0.811316436166323	-6.331694369255169	0	Exon
ENSG00000118257.16	e180913	NRP2	0.0365073384258869	-1.63047915088889	0.600439782538247	0.548573822076988	0.811316436166323	-5.6748031817539	0	Exon
ENSG00000103245.13	e856090	NARFL	-0.0375956873265182	-2.77662432884481	-0.6004265189406589	0.5485826499790429	0.8113244363161479	-5.3568752578845595	0	Exon
ENSG00000251381.7	e619916	LINC00958	0.0507355830560614	-1.08981899891296	0.600424777738635	0.5485838088825901	0.8113244363161479	-5.828824359902081	0	Exon
ENSG00000159461.14	e888438	AMFR	-0.009795786600525491	2.13000803996525	-0.6004064801863119	0.54859598738099	0.811339062646805	-6.397698062154371	0	Exon
ENSG00000163214.20	e122091	DHX57	-0.0181132416753532	-0.9174008359220279	-0.6003981176262989	0.548601553384487	0.8113439094309309	-5.8754639952738605	0	Exon
ENSG00000175497.16	e149946	DPP10	-0.0175929743935965	1.1931823342763799	-0.600387102944135	0.5486088846462771	0.8113513668591461	-6.2942009610008895	0	Exon
ENSG00000125755.18	e1058298	SYMPK	-0.015623893059326	-0.0791607601088089	-0.600373247447758	0.548618106794434	0.811361249165259	-6.06961093077176	0	Exon
ENSG00000149571.11	e676143	KIRREL3	-0.0172635731656295	1.45608651065765	-0.60036456049686	0.548623888824111	0.811361249165259	-6.33153664977286	0	Exon
ENSG00000175170.14	e1084865	FAM182B	0.0448177954750813	-2.38193430947724	0.6003606811968389	0.5486264708938	0.811361249165259	-5.48145376728659	0	Exon
ENSG00000074582.12	e186185	BCS1L	0.0464398479654974	-3.1931904557534803	0.600356413088873	0.5486293117617779	0.811361249165259	-5.259403047464139	0	Exon
ENSG00000172987.12	e596300	HPSE2	-0.0302708955040449	-0.567129010266301	-0.6003559720707039	0.54862960530547	0.811361249165259	-5.946172141543981	0	Exon
ENSG00000278311.4	e940632	GGNBP2	0.0172972004932314	-0.524515617208758	0.6003517886862599	0.5486323897889821	0.811361249165259	-5.973957964676121	0	Exon
ENSG00000134324.11	e112290	LPIN1	-0.0142657875533411	1.49732139088789	-0.60034979572673	0.548633716316183	0.811361249165259	-6.33805147845973	0	Exon
ENSG00000103148.15	e853629	NPRL3	0.0307866822307506	-2.37020807672998	0.600349553574297	0.548633877494572	0.811361249165259	-5.4582035539097795	0	Exon
ENSG00000108395.13	e962758	TRIM37	0.0204762967466719	-0.897649888580408	0.600329411126037	0.548647284534123	0.811374846830472	-5.88849540830249	0	Exon
ENSG00000087157.18	e978403	PGS1	0.0206478419244839	-0.6667295098321241	0.60032719061629	0.548648762540263	0.811374846830472	-5.9287491789168705	0	Exon
ENSG00000260360.1	e85367		-0.0465112183166335	-3.3302427110622297	-0.6003254235300629	0.548649938742	0.811374846830472	-5.219829392755821	0	Exon
ENSG00000038382.17	e322823	TRIO	0.0154766157250052	0.453619816613816	0.6003104682656839	0.548659893262682	0.8113861831650909	-6.18465935185455	0	Exon
ENSG00000157870.14	e4532	FAM213B	-0.0250102098200776	-1.1029251724734	-0.600296903042222	0.548668922621978	0.811396151235072	-5.814233938964501	0	Exon
ENSG00000205560.12	e1142301	CPT1B	0.0321875243922931	-2.0839963754845603	0.6002901972910021	0.54867338616851	0.811398586391035	-5.536033379051419	0	Exon
ENSG00000143320.8	e74927	CRABP2	-0.0308758064865252	-0.9690374534161641	-0.600282312424043	0.5486786345924071	0.811398586391035	-5.87501753336534	0	Exon
ENSG00000122435.9	e51832	TRMT13	-0.0227076110782736	-1.3847223445812402	-0.600279298939688	0.548680640472178	0.811398586391035	-5.72670831371356	0	Exon
ENSG00000148606.12	e589360	POLR3A	-0.0225617169602392	-1.3494028521588701	-0.600277610162819	0.548681764582261	0.811398586391035	-5.76007247994218	0	Exon
ENSG00000060656.19	e21398	PTPRU	-0.0406596192934883	-2.3030924821496	-0.600277235404319	0.548682014035033	0.811398586391035	-5.48794041648317	0	Exon
ENSG00000070814.17	e360021	TCOF1	-0.0352718642878903	-2.4859145514071	-0.600266125961059	0.548689408906597	0.8114024084607842	-5.422931156240231	0	Exon
ENSG00000254061.1	e492963		0.0473853757140188	-3.3106271818598394	0.600263572184391	0.548691108805287	0.8114024084607842	-5.2529061334078095	0	Exon
ENSG00000132952.11	e750862	USPL1	0.022803169552465002	-0.8822985200689342	0.600263036364301	0.548691465469488	0.8114024084607842	-5.874458899277519	0	Exon
ENSG00000104164.10	e823454	BLOC1S6	0.0183227738685384	-0.350525453095863	0.600251440082465	0.548699184466515	0.811410438339233	-6.01463279156285	0	Exon
ENSG00000173418.11	e1083368	NAA20	0.0134110309977466	0.6032999922311479	0.6002479019353921	0.548701539624089	0.8114105361958208	-6.206677140844199	0	Exon
ENSG00000108591.9	e928464	DRG2	-0.0114629605617519	1.4514676681654501	-0.6002431002685109	0.548704735848057	0.811411877801133	-6.331231827405991	0	Exon
ENSG00000166938.12	e833855	DIS3L	0.0138063881626824	1.31419404135511	0.6002272243274499	0.548715303715431	0.8114213935516171	-6.31431927860969	0	Exon
ENSG00000058063.15	e263893	ATP11B	-0.0223166079609105	-1.1761160769066201	-0.600226555752295	0.5487157487566839	0.8114213935516171	-5.78749172537922	0	Exon
ENSG00000129968.15	e1009600	ABHD17A	-0.0236047987920275	1.2988323050948798	-0.600219594752442	0.5487203824006079	0.8114229941894069	-6.3113695685764	0	Exon
ENSG00000141485.16	e918075	SLC13A5	-0.0481817694207957	-2.6282254149286004	-0.6002180522067829	0.5487214092108	0.8114229941894069	-5.39657697834263	0	Exon
ENSG00000113391.17	e340861	FAM172A	-0.0131842945700315	0.478307653926963	-0.600209739995302	0.548726942329835	0.8114277913890849	-6.18236950399433	0	Exon
ENSG00000169085.11	e501343	C8orf46	0.0202973355764082	-0.250209532090206	0.600186104292139	0.548742675858195	0.8114476723006842	-6.03192868128542	0	Exon
ENSG00000006744.18	e925434	ELAC2	-0.0184544418499791	-0.703502200313761	-0.600156776847072	0.548762198507121	0.8114731561466899	-5.92470988701409	0	Exon
ENSG00000197102.10	e803711	DYNC1H1	-0.00852400099868595	3.2529733244937002	-0.60015147613426	0.548765727114274	0.811474988950178	-6.4802430457984	0	Exon
ENSG00000084774.13	e116773	CAD	-0.0258106259877298	-1.65186837700118	-0.600140509726141	0.548773027327796	0.8114792560332289	-5.65757303312654	0	Exon
ENSG00000118971.7	e681610	CCND2	0.0148710931113763	5.68636383614105	0.600139860848647	0.548773459279693	0.8114792560332289	-6.61556082832798	0	Exon
ENSG00000251396.6	e500118	LINC01301	-0.0484605780619461	-3.30640466363314	-0.600136337821437	0.5487758045300829	0.8114792560332289	-5.22757574314025	0	Exon
ENSG00000112701.17	e401161	SENP6	-0.0125049905087272	1.8864886495454698	-0.600132929358878	0.54877807352045	0.8114792560332289	-6.373919783020621	0	Exon
ENSG00000108591.9	e928540	DRG2	-0.0114619513436486	1.45142846217765	-0.600129947316812	0.5487800586494039	0.8114792560332289	-6.3312940876254	0	Exon
ENSG00000132429.9	e406029	POPDC3	0.0444962337119225	-1.47739159895441	0.600120042597292	0.548786652192095	0.8114838634464491	-5.7194178991617095	0	Exon
ENSG00000111728.10	e691983	ST8SIA1	0.0585375401477159	-3.8135932112870004	0.6001169240537979	0.548788728205465	0.8114838634464491	-5.14794810149474	0	Exon
ENSG00000122707.11	e533509	RECK	0.0261608815192563	-1.5660108436125202	0.600109514594788	0.548793660695479	0.8114838634464491	-5.6849956682971	0	Exon
ENSG00000171914.15	e830837	TLN2	0.0156834072493424	0.9696825296924059	0.6001089861688511	0.5487940124704029	0.8114838634464491	-6.2669161204835495	0	Exon
ENSG00000183150.7	e688990	GPR19	0.023084603773419997	-0.821774729332529	0.600108072857352	0.5487946204652029	0.8114838634464491	-5.90151288088209	0	Exon
ENSG00000147642.16	e512392	SYBU	-0.0377974255838801	-2.57634026912646	-0.6000933162198471	0.548804444058944	0.811495004264037	-5.4531711497019995	0	Exon
ENSG00000077549.17	e13754	CAPZB	-0.0107675276831152	2.07859541852459	-0.600084010899271	0.5488106387188061	0.811495126626263	-6.39337765268061	0	Exon
ENSG00000168702.17	e155710	LRP1B	0.0186780609215013	-0.158181304299638	0.600083507770272	0.548810973658605	0.811495126626263	-6.054878035076281	0	Exon
ENSG00000267080.5	e950495	ASB16-AS1	0.0419840236442969	-3.08056589572492	0.6000828756356871	0.548811394479316	0.811495126626263	-5.28228432720745	0	Exon
ENSG00000170921.14	e965130	TANC2	0.0113091819846076	2.40259447401015	0.600072922184139	0.548818020650361	0.811501539389847	-6.41927528337155	0	Exon
ENSG00000157470.11	e829559	FAM81A	0.0207137750730759	-0.9956482040962841	0.600069114678042	0.548820555378226	0.811501902374042	-5.847383211995401	0	Exon
ENSG00000113580.14	e357204	NR3C1	-0.0213820780665412	-1.00164693078849	-0.600056227835193	0.548829134433052	0.8115104565210921	-5.84097339899145	0	Exon
ENSG00000232104.3	e525657	RFX3-AS1	0.0424727662404267	-2.31154925909284	0.600053547050074	0.5488309190990399	0.8115104565210921	-5.48811390503585	0	Exon
ENSG00000105136.19	e1075751	ZNF419	-0.0442523625317954	-2.63122369765474	-0.600039379458931	0.5488403508680699	0.81151912693298	-5.3864019366301905	0	Exon
ENSG00000132879.13	e9329	FBXO44	0.0132491490474212	2.04209903856504	0.60003786130995	0.548841361547861	0.81151912693298	-6.39028917449775	0	Exon
ENSG00000143320.8	e74912	CRABP2	-0.0308841950136784	-0.962725176836462	-0.6000229279621171	0.548851303198952	0.811527472983099	-5.8770283327888295	0	Exon
ENSG00000144635.8	e210059	DYNC1LI1	-0.0186492191862126	-0.47007760792355896	-0.600022505087819	0.548851584722437	0.811527472983099	-5.98542362036521	0	Exon
ENSG00000100003.17	e1128257	SEC14L2	-0.0448381881172214	-3.54033723597235	-0.600014799101373	0.5488567149028979	0.8115289465867801	-5.18416572027678	0	Exon
ENSG00000069667.15	e830261	RORA	-0.0458562836993517	-3.0539993067936804	-0.6000131494449189	0.54885781314764	0.8115289465867801	-5.28618349204112	0	Exon
ENSG00000129473.9	e771190	BCL2L2	0.0317507221837128	-0.849471186260319	0.600010691803794	0.54885944930332	0.8115289465867801	-5.889303442443861	0	Exon
ENSG00000126226.21	e765090	PCID2	-0.0175790826504622	-0.277552729393922	-0.60000691743342	0.5488619620660761	0.811529276964629	-6.025071570247119	0	Exon
ENSG00000104885.17	e1010166	DOT1L	0.0237449200830081	-0.5801485602091999	0.599992771716979	0.548871379536365	0.8115351412957891	-5.94803754236447	0	Exon
ENSG00000183780.12	e104203	SLC35F3	-0.0226595331779663	-0.16953873469824998	-0.5999918955031059	0.54887196287588	0.8115351412957891	-6.06963338861042	0	Exon
ENSG00000088367.21	e1089770	EPB41L1	0.037198051395394	-2.15647415550071	0.599990303520969	0.548873022739009	0.8115351412957891	-5.533026772061019	0	Exon
ENSG00000102226.9	e1151747	USP11	-0.0117939168913591	2.42997121848643	-0.5999872049247421	0.5488750856343411	0.8115351412957891	-6.42062206593794	0	Exon
ENSG00000196505.10	e59430	GDAP2	-0.0193802889999943	-0.56514130543676	-0.599982655478209	0.548878114442516	0.811536234632812	-5.956519778975349	0	Exon
ENSG00000163378.13	e233941	EOGT	-0.0297742119324309	-1.79928072710082	-0.599966474083662	0.5488888873233599	0.811547389328593	-5.61832914315563	0	Exon
ENSG00000272949.1	e460699		-0.0688495875598474	-3.6123416330863303	-0.599964445912152	0.548890237600649	0.811547389328593	-5.164161051348151	0	Exon
ENSG00000174428.16	e447038	GTF2IRD2B	0.0823821362527114	-3.50513398608764	0.599957507141744	0.548894857175126	0.811547462990417	-5.1976584903853205	0	Exon
ENSG00000165495.15	e674875	PKNOX2	0.0377167990803038	-2.6083602625547204	0.5999574936422261	0.54889486616262	0.811547462990417	-5.39649274815186	0	Exon
ENSG00000135913.10	e185891	USP37	-0.0189802161702552	-0.836949080420208	-0.599946379775943	0.548902265400371	0.811555017957409	-5.88491089379738	0	Exon
ENSG00000068912.13	e126357	ERLEC1	0.0136178215309667	0.881330256819356	0.5999311515552479	0.548912403916927	0.8115666228832661	-6.25075170348746	0	Exon
ENSG00000110931.18	e740756	CAMKK2	0.0165128399096659	0.710801150900777	0.599921650109103	0.548918729756746	0.8115725906958191	-6.2269226859339	0	Exon
ENSG00000213782.7	e689113	DDX47	0.0187878598243653	-0.6693674492454039	0.5999149045645239	0.548923220803916	0.8115739584434009	-5.931316619513379	0	Exon
ENSG00000105576.15	e1025574	TNPO2	-0.0119711774986769	1.47362392599309	-0.599910438071013	0.54892619451499	0.8115739584434009	-6.33366120160899	0	Exon
ENSG00000118640.10	e138314	VAMP8	0.023788758411997003	-0.732717671384827	0.599909944407471	0.54892652318779	0.8115739584434009	-5.92719045972849	0	Exon
ENSG00000120915.13	e490877	EPHX2	-0.0250250296637326	-0.49864510816045204	-0.599905651166264	0.5489293815589661	0.8115746215659301	-5.9703765593504405	0	Exon
ENSG00000001167.14	e391310	NFYA	-0.0369648859113758	-2.7754321331400496	-0.5998971390065451	0.548935048840264	0.8115746215659301	-5.35958667120876	0	Exon
ENSG00000110693.16	e620875	SOX6	0.0406957898715122	-2.9019222146836205	0.599894067581119	0.5489370937610639	0.8115746215659301	-5.32061716047717	0	Exon
ENSG00000106571.12	e437281	GLI3	-0.0286008624056271	-0.8515288618054759	-0.599888934552923	0.5489405112824229	0.8115746215659301	-5.878543751306349	0	Exon
ENSG00000226237.1	e540895	GAS1RR	-0.0381625619265581	-2.60425249504862	-0.599887930203043	0.5489411799702549	0.8115746215659301	-5.393256553558639	0	Exon
ENSG00000157823.16	e849023	AP3S2	0.0123812166591536	1.16826444680223	0.5998875036217111	0.548941463984695	0.8115746215659301	-6.292349982857491	0	Exon
ENSG00000176236.6	e570986	C10orf111	0.0377949560254162	-2.03404396885584	0.59988519982581	0.548942997834844	0.8115746215659301	-5.5530631130467105	0	Exon
ENSG00000180113.15	e395095	TDRD6	-0.0353058043068751	-1.0100477317166998	-0.5998757672686259	0.548949277983294	0.811578023512399	-5.84222499623529	0	Exon
ENSG00000116957.12	e104662	TBCE	0.0178663304366896	-0.467047931758341	0.599874866369543	0.5489498777991689	0.811578023512399	-5.97850016403291	0	Exon
ENSG00000068120.14	e947479	COASY	-0.0475768513297532	-3.62439301282643	-0.599863521368578	0.548957431294173	0.8115824897153521	-5.21099277969402	0	Exon
ENSG00000099622.13	e1008099	CIRBP	0.0345956194739183	-1.89733396362652	0.599857985175765	0.548961117306803	0.8115824897153521	-5.62069546407089	0	Exon
ENSG00000148334.14	e554844	PTGES2	0.03206980790986	-1.96815083114549	0.599856888088526	0.548961847752005	0.8115824897153521	-5.576080587618099	0	Exon
ENSG00000255717.6	e639340	SNHG1	-0.0292108001295208	-1.1848868384995601	-0.5998565743996921	0.5489620566074109	0.8115824897153521	-5.787498532519031	0	Exon
ENSG00000160326.13	e560716	SLC2A6	-0.0318220771460614	-2.10895869681941	-0.599843010165365	0.5489710877719729	0.811585520616836	-5.53145525313091	0	Exon
ENSG00000115419.12	e175077	GLS	0.0131888187320493	1.65336812165602	0.5998424733838361	0.548971445166482	0.811585520616836	-6.34399377875726	0	Exon
ENSG00000104093.13	e826267	DMXL2	0.0155425195628475	0.38180090740054295	0.5998405505973871	0.548972725377868	0.811585520616836	-6.17008991463905	0	Exon
ENSG00000083520.14	e758865	DIS3	0.0138431609352372	0.7118914855911469	0.599839740651486	0.5489732646487879	0.811585520616836	-6.229301062322849	0	Exon
ENSG00000028310.17	e320226	BRD9	-0.0168654050571127	-0.346053401727833	-0.5998201768275	0.548986290538432	0.811594958871723	-6.00709318267567	0	Exon
ENSG00000163848.19	e245497	ZNF148	0.00917780951722835	3.23896430883407	0.599819271010977	0.548986893648471	0.811594958871723	-6.479721667264269	0	Exon
ENSG00000204842.14	e735439	ATXN2	0.0455545172850304	-3.47097981492302	0.599816915515779	0.5489884619839489	0.811594958871723	-5.20426906380188	0	Exon
ENSG00000116539.11	e72331	ASH1L	-0.0125328829266716	0.8874149001683399	-0.5998144749738629	0.548990086947562	0.811594958871723	-6.25452581520158	0	Exon
ENSG00000154358.20	e102095	OBSCN	-0.0312770354633533	-1.74758781543865	-0.599812958870617	0.5489910964018649	0.811594958871723	-5.63918934863398	0	Exon
ENSG00000141562.17	e984736	NARF	0.015748632002186	0.271503340123987	0.59980540458215	0.548996126224071	0.8115990099736009	-6.14648941749894	0	Exon
ENSG00000173786.16	e946389	CNP	-0.0479549736984368	-3.4435371446133	-0.5997994190079871	0.54900011157576	0.8116003430928179	-5.22066710683596	0	Exon
ENSG00000164796.17	e512587	CSMD3	0.0172070526934065	-0.0286416797477936	0.599794016097573	0.549003708987007	0.8116003430928179	-6.08327833272882	0	Exon
ENSG00000242802.6	e426609	AP5Z1	0.0420689772627567	-2.98890349120207	0.599793734392158	0.549003896554796	0.8116003430928179	-5.301865994935651	0	Exon
ENSG00000078061.12	e1151846	ARAF	-0.018321777661326	0.0231714373551286	-0.59977824567645	0.549014209448206	0.8116122041121121	-6.0933783609707906	0	Exon
ENSG00000159899.14	e533261	NPR2	0.0183601485985346	-0.255544680797066	0.599768932654593	0.5490204104089009	0.811617986354004	-6.035128596672401	0	Exon
ENSG00000100938.17	e773954	GMPR2	0.016213746779139	-0.11534185827363601	0.5997649449346341	0.549023065593642	0.811618526841743	-6.06675962435788	0	Exon
ENSG00000116698.20	e86872	SMG7	0.0142426091085944	0.7989373474672379	0.599758825295849	0.5490271403082709	0.811621165801385	-6.245873066003809	0	Exon
ENSG00000233024.7	e870721		0.0687592349889883	-2.97772248258215	0.59975524780651	0.549029522359094	0.8116211678366929	-5.306767854134491	0	Exon
ENSG00000138119.16	e592729	MYOF	0.0451706465784577	-3.1683329937298796	0.599751946016418	0.5490317208416929	0.8116211678366929	-5.27591708253765	0	Exon
ENSG00000108100.17	e576596	CCNY	0.0130461993520421	1.5415314847011203	0.5997345418630129	0.549043309393762	0.8116245391593949	-6.341409021612999	0	Exon
ENSG00000167508.11	e907932	MVD	0.0228462322645915	-1.01866726008816	0.5997328305199809	0.54904444889772	0.8116245391593949	-5.85219265680395	0	Exon
ENSG00000115317.11	e136415	HTRA2	-0.0171944079636999	-0.269061418884743	-0.599732659766678	0.54904456259449	0.8116245391593949	-6.0280814252641	0	Exon
ENSG00000148335.14	e557698	NTMT1	-0.0131374325262647	1.08267588833601	-0.599731723883329	0.549045185756369	0.8116245391593949	-6.28070973849875	0	Exon
ENSG00000146223.14	e392418	RPL7L1	0.0104479615949173	1.5093158460431901	0.59973132800159	0.549045449356001	0.8116245391593949	-6.33439789872371	0	Exon
ENSG00000102119.10	e1176376	EMD	-0.0145547867580734	0.7828505603506959	-0.599714823016283	0.549056439330327	0.81163740042206	-6.23680792290957	0	Exon
ENSG00000203875.10	e403416	SNHG5	0.0261503224581438	-0.47479261801244294	0.5997080093389411	0.5490609763027721	0.8116381549631859	-5.97573782407317	0	Exon
ENSG00000104231.10	e504740	ZFAND1	-0.0149671121402354	0.30842331866494	-0.599707179271656	0.549061529014745	0.8116381549631859	-6.15154817696765	0	Exon
ENSG00000105726.16	e1037384	ATP13A1	-0.0185429282349608	-0.6231346985378909	-0.599701791856956	0.549065116307271	0.8116400732019059	-5.94152894977674	0	Exon
ENSG00000110435.11	e626599	PDHX	-0.0129676885258304	0.798912410875403	-0.599695551679873	0.549069271439192	0.81164283081375	-6.23649210285462	0	Exon
ENSG00000118997.13	e175886	DNAH7	0.0394954690408863	-1.7433392838723303	0.5996890789546789	0.54907358143383	0.811643074589073	-5.6383738683358	0	Exon
ENSG00000196498.13	e744434	NCOR2	-0.018523480862415	-0.13002328167775598	-0.5996884268808289	0.549074015631286	0.811643074589073	-6.0571788683578	0	Exon
ENSG00000015133.18	e798432	CCDC88C	-0.0202575683896849	0.98859469836174	-0.599677761279088	0.5490811175766911	0.8116472230313121	-6.27079134345579	0	Exon
ENSG00000022355.16	e363834	GABRA1	0.0258800098482798	3.63019507283941	0.599676292745864	0.549082095438142	0.8116472230313121	-6.49864980164662	0	Exon
ENSG00000141956.13	e1111607	PRDM15	-0.0316761595700424	-2.1833317989332803	-0.599673896572528	0.549083690994998	0.8116472230313121	-5.5076628601151	0	Exon
ENSG00000111229.15	e734460	ARPC3	0.0132074550451374	2.01034677542824	0.5996697550032439	0.549086448776392	0.8116479150105059	-6.3808627100671105	0	Exon
ENSG00000163013.11	e134593	FBXO41	-0.0290763477170198	-0.29788980036590196	-0.599664921141288	0.549089667549177	0.8116492884087599	-6.02591204063843	0	Exon
ENSG00000133250.13	e1018932	ZNF414	-0.0361066434010506	-2.4405929101517	-0.599661091238837	0.549092217811881	0.8116496736264129	-5.44246156177937	0	Exon
ENSG00000176454.13	e814237	LPCAT4	-0.0193958030754507	0.292619976898614	-0.599653461049416	0.5490972986343611	0.811651675467082	-6.15850507013471	0	Exon
ENSG00000077097.14	e208511	TOP2B	-0.010390092509163	1.7671653996284198	-0.59965218038099	0.549098151413497	0.811651675467082	-6.36268007135148	0	Exon
ENSG00000104738.16	e498056	MCM4	0.0183084441645923	-0.39549793894393104	0.599642516766866	0.549104586299706	0.811657802718119	-6.01094766166556	0	Exon
ENSG00000144635.8	e210089	DYNC1LI1	-0.0156436922313849	0.0748816036031756	-0.5996349168968729	0.549109646989375	0.8116618986607701	-6.10613480882596	0	Exon
ENSG00000142046.14	e1052400	TMEM91	0.0219062571110916	-0.668918022094713	0.599619660065906	0.549119806454857	0.811667606045057	-5.95090968251719	0	Exon
ENSG00000219481.10	e12152	NBPF1	-0.0579013155250949	-2.01049620850097	-0.599618819538802	0.5491203661613521	0.811667606045057	-5.559341052376221	0	Exon
ENSG00000112249.13	e405605	ASCC3	0.0173794487220865	-0.4294371598457679	0.599614361452281	0.549123334803218	0.811667606045057	-5.9922148654949705	0	Exon
ENSG00000006611.15	e621615	USH1C	0.0384891644757885	0.807628887632923	0.5996119257757979	0.549124956724667	0.811667606045057	-6.2426563672301	0	Exon
ENSG00000006611.15	e621656	USH1C	0.0384891644757885	0.807628887632923	0.5996119257757979	0.549124956724667	0.811667606045057	-6.2426563672301	0	Exon
ENSG00000078403.16	e572138	MLLT10	0.020982867292222	-0.9277646637026641	0.599600733513044	0.549132409703519	0.811667863459688	-5.86096660917343	0	Exon
ENSG00000134265.12	e988857	NAPG	-0.0112656695406165	1.5270455498828301	-0.59959706580739	0.5491348520563529	0.811667863459688	-6.3343119061902495	0	Exon
ENSG00000154265.15	e970103	ABCA5	0.0198755763387445	-0.127001168153667	0.599596330782105	0.5491353415158761	0.811667863459688	-6.06299548108292	0	Exon
ENSG00000137411.16	e381150	VARS2	0.0200695720686255	-0.256118113732971	0.5995911481563371	0.5491387926761271	0.811667863459688	-6.028034226419411	0	Exon
ENSG00000050426.15	e704672	LETMD1	0.0113537619466362	2.97967453600852	0.5995844482246829	0.549143254240853	0.811667863459688	-6.46126943505733	0	Exon
ENSG00000166448.14	e454958	TMEM130	0.0175930731522796	2.8958047033051	0.599583936672921	0.549143594890036	0.811667863459688	-6.4552606303047595	0	Exon
ENSG00000160932.10	e519691	LY6E	-0.0159596312419494	3.42604995087981	-0.599582047184202	0.5491448531268339	0.811667863459688	-6.49141928133742	0	Exon
ENSG00000204052.4	e393686	LRRC73	-0.0198067934415122	0.180670169804255	-0.599580482459162	0.5491458951000661	0.811667863459688	-6.131215877003981	0	Exon
ENSG00000003400.14	e178575	CASP10	-0.042315241366695	-2.9385053036465902	-0.5995766683057779	0.549148435004551	0.811667863459688	-5.3120016130347505	0	Exon
ENSG00000063660.8	e196636	GPC1	0.0193460091524845	1.17891746163835	0.599573621288346	0.5491504640653699	0.811667863459688	-6.29788188055325	0	Exon
ENSG00000159592.10	e34255	GPBP1L1	-0.00979521683836629	2.91207661689561	-0.599570377346649	0.549152624265493	0.811667863459688	-6.45806702899001	0	Exon
ENSG00000168477.17	e385126	TNXB	0.0515813900634411	-3.45591474891172	0.599564736950589	0.5491563803184389	0.811667863459688	-5.21220293797825	0	Exon
ENSG00000167508.11	e907913	MVD	0.0228954965085081	-1.02017724276543	0.5995642442278271	0.54915670843302	0.811667863459688	-5.85196549192531	0	Exon
ENSG00000177058.11	e330190	SLC38A9	-0.0250181341344056	-1.79813486407356	-0.5995598779947211	0.549159616004879	0.811667863459688	-5.62831790441465	0	Exon
ENSG00000113384.13	e324268	GOLPH3	0.0132854501506978	0.453015508876758	0.599551593229565	0.549165133035452	0.811667863459688	-6.18100387215246	0	Exon
ENSG00000106948.16	e549125	AKNA	-0.0278840498601762	-1.5121687572800202	-0.599551308191401	0.549165322849922	0.811667863459688	-5.69481820434355	0	Exon
ENSG00000076382.16	e933722	SPAG5	0.0385685046401106	-2.72879218304387	0.599549043298798	0.54916683110311	0.811667863459688	-5.36736844310115	0	Exon
ENSG00000112144.15	e396475	ICK	-0.0179020970481883	3.1320756201660496	-0.599547987907764	0.54916753391722	0.811667863459688	-6.4712737272413206	0	Exon
ENSG00000225793.2	e400993		0.0304345639125582	-1.8971161909487098	0.5995404006651421	0.54917258648526	0.811667863459688	-5.59046734304902	0	Exon
ENSG00000159593.14	e893788	NAE1	0.0188108989440632	-0.7878212740680529	0.599534360863775	0.549176608583108	0.811667863459688	-5.901425771652041	0	Exon
ENSG00000135423.12	e713293	GLS2	0.0347663389518791	-1.9341412267464502	0.59953158625421	0.549178456289684	0.811667863459688	-5.60730760430451	0	Exon
ENSG00000103264.16	e907150	FBXO31	-0.0283941987935113	-1.56301786599897	-0.5995313897406109	0.5491785871548679	0.811667863459688	-5.68401934064942	0	Exon
ENSG00000022355.16	e363737	GABRA1	0.0258726856939256	3.63022519254469	0.5995306471897621	0.549179081645233	0.811667863459688	-6.498738028690861	0	Exon
ENSG00000100949.14	e774339	RABGGTA	0.0212571530341568	-1.15204860763806	0.599526568366572	0.549181797878999	0.811667863459688	-5.808896093122719	0	Exon
ENSG00000100288.19	e1142471	CHKB	-0.0183207765299588	0.00806909062744743	-0.599518855244341	0.54918693434024	0.811667863459688	-6.08822171413723	0	Exon
ENSG00000022355.16	e363791	GABRA1	0.0258719485965698	3.63023012032695	0.5995149859990171	0.549189511026719	0.811667863459688	-6.49874762126382	0	Exon
ENSG00000136731.12	e152736	UGGT1	0.0148364393184148	0.22091669400613398	0.599503982973502	0.549196838417798	0.811667863459688	-6.1395226416257795	0	Exon
ENSG00000081377.16	e544112	CDC14B	-0.017996067860518	0.47344172297578	-0.5995007286427629	0.549199005626815	0.811667863459688	-6.176377758790441	0	Exon
ENSG00000149600.11	e1086162	COMMD7	0.0200241459328498	-0.9638589709782069	0.599499663095819	0.549199715224618	0.811667863459688	-5.86071832443571	0	Exon
ENSG00000268400.5	e1017437		0.0488077973168265	-3.2279787204527004	0.599499002928829	0.549200154861079	0.811667863459688	-5.2649424495199995	0	Exon
ENSG00000257576.1	e713397		-0.0285810260380078	-1.5999549662503099	-0.599495903453244	0.54920221895098	0.811667863459688	-5.670986852894781	0	Exon
ENSG00000146540.14	e425162	C7orf50	-0.0219854853773891	1.1529399244554899	-0.599494108999648	0.549203413965712	0.811667863459688	-6.29277732499071	0	Exon
ENSG00000099977.13	e1123482	DDT	0.0168381168829344	1.3456442182224801	0.5994922839972879	0.5492046293256879	0.811667863459688	-6.314391820899591	0	Exon
ENSG00000179532.12	e615958	DNHD1	-0.0338802118000795	-2.09454214026037	-0.5994868359545289	0.54920825745665	0.811667863459688	-5.53248937502614	0	Exon
ENSG00000075035.9	e732155	WSCD2	0.0419386555935772	-2.33978855428313	0.5994802460181371	0.549212646048984	0.811667863459688	-5.496846551938	0	Exon
ENSG00000100429.17	e1141017	HDAC10	-0.0466961375519896	-3.3025108681832003	-0.599479111926791	0.549213401303031	0.811667863459688	-5.22368088516669	0	Exon
ENSG00000173064.11	e736156	HECTD4	0.012167637090790002	1.52126070727433	0.599473716757894	0.5492169942509421	0.811667863459688	-6.33864961009928	0	Exon
ENSG00000110693.16	e620771	SOX6	0.0249274746777463	-1.18329687499798	0.5994717040976669	0.5492183345981261	0.811667863459688	-5.7878581151167	0	Exon
ENSG00000129347.19	e1021792	KRI1	0.0276226579712577	-1.6977347322713998	0.599470183086974	0.5492193475284439	0.811667863459688	-5.64937964585438	0	Exon
ENSG00000050426.15	e704780	LETMD1	0.0113482317595963	2.9797928531305895	0.5994660423418421	0.549222105098414	0.811667863459688	-6.461346997912849	0	Exon
ENSG00000074181.8	e1029932	NOTCH3	0.0236557284443883	-1.28198144530044	0.599457398479881	0.549227861585448	0.811667863459688	-5.778157301106581	0	Exon
ENSG00000116830.11	e59236	TTF2	-0.0342467547042947	-2.05126740183835	-0.599452216524719	0.549231312587056	0.811667863459688	-5.55502049728938	0	Exon
ENSG00000159348.12	e91712	CYB5R1	0.026541830067912997	-1.7119446254068602	0.599450327876825	0.5492325703634261	0.811667863459688	-5.67183148158827	0	Exon
ENSG00000159348.12	e91723	CYB5R1	0.026541830067912997	-1.7119446254068602	0.599450327876825	0.5492325703634261	0.811667863459688	-5.67183148158827	0	Exon
ENSG00000159348.12	e91739	CYB5R1	0.026541830067912997	-1.7119446254068602	0.599450327876825	0.5492325703634261	0.811667863459688	-5.67183148158827	0	Exon
ENSG00000159348.12	e91744	CYB5R1	0.026541830067912997	-1.7119446254068602	0.599450327876825	0.5492325703634261	0.811667863459688	-5.67183148158827	0	Exon
ENSG00000159592.10	e34280	GPBP1L1	-0.0097922622265965	2.91205612441606	-0.599444761808474	0.549236277187202	0.811667863459688	-6.4581394273345705	0	Exon
ENSG00000103121.8	e904367	CMC2	-0.010920357147204001	2.21962465003208	-0.599444531302798	0.549236430696888	0.811667863459688	-6.400639166620491	0	Exon
ENSG00000067840.12	e1174979	PDZD4	-0.0176493067524558	2.88626358610533	-0.599443185939737	0.5492373266677071	0.811667863459688	-6.452910357073881	0	Exon
ENSG00000022355.16	e363716	GABRA1	0.0258686040314727	3.63023686467703	0.599435636658669	0.549242354272375	0.8116719095281372	-6.498794767646349	0	Exon
ENSG00000100124.13	e1133469	ANKRD54	0.0110774830659585	1.99722091327676	0.5994314599342071	0.549245135860865	0.811672636407609	-6.3877023469425405	0	Exon
ENSG00000107669.17	e604228	ATE1	-0.0402490493003901	-3.1167548312988598	-0.599427984087646	0.549247450688449	0.81167267350618	-5.294740360689469	0	Exon
ENSG00000021762.19	e613668	OSBPL5	0.0387205184473989	-2.39398029891573	0.599417542707834	0.549254404417442	0.8116795659003689	-5.450492707656539	0	Exon
ENSG00000270647.5	e939777	TAF15	-0.029710376716836	-1.51663225512669	-0.5994094556962131	0.5492597902190309	0.811684141188163	-5.70585447276811	0	Exon
ENSG00000171858.17	e1100235	RPS21	0.0161059321518035	0.882051499178343	0.599404131381865	0.5492633361291229	0.811685997497612	-6.24929300398429	0	Exon
ENSG00000119616.11	e793243	FCF1	-0.01398145122888	0.17209473252712498	-0.5993975253574539	0.549267735653832	0.811689115234133	-6.12584246375314	0	Exon
ENSG00000065357.19	e710845	DGKA	-0.0337819062601694	-2.17253899973321	-0.59939124191174	0.549271920361597	0.811689146421538	-5.524446987488519	0	Exon
ENSG00000188690.12	e606122	UROS	0.0243491195735511	1.8091519662417002	0.5993902416843421	0.549272586503822	0.811689146421538	-6.36165798566339	0	Exon
ENSG00000243444.7	e547125	PALM2	-0.0186886540615923	0.0453063270333956	-0.599383223166509	0.5492772607832429	0.811689146421538	-6.1013482073300995	0	Exon
ENSG00000146576.12	e428070	C7orf26	-0.0186735223033376	-0.664730757284539	-0.599380848927161	0.549278842013024	0.811689146421538	-5.929256872203139	0	Exon
ENSG00000106070.17	e441276	GRB10	-0.0138223195596673	0.734154883845559	-0.5993803029835489	0.5492792056086561	0.811689146421538	-6.22921698651472	0	Exon
ENSG00000117616.17	e17561	RSRP1	0.0304940588808302	-1.8415555982926899	0.599371215617898	0.549285257764839	0.8116935982189492	-5.61402839672591	0	Exon
ENSG00000153339.13	e993954	TRAPPC8	0.0137109460056733	0.475445583206303	0.599368404857437	0.549287129728917	0.8116935982189492	-6.184169683801549	0	Exon
ENSG00000135124.14	e740503	P2RX4	0.0343538427096885	-2.68659889460639	0.599363155951417	0.549290625504324	0.8116935982189492	-5.38561850146744	0	Exon
ENSG00000206560.11	e206566	ANKRD28	0.0135854473870923	0.611254334595422	0.599359050962504	0.549293359437742	0.8116935982189492	-6.21031884723839	0	Exon
ENSG00000145907.14	e361230	G3BP1	-0.0129854341000618	0.890593752053798	-0.5993552266322281	0.549295906457833	0.8116935982189492	-6.2533170540789005	0	Exon
ENSG00000139998.14	e787713	RAB15	0.0231640723302388	-0.646282377041608	0.599355150914786	0.549295956886028	0.8116935982189492	-5.957794692929441	0	Exon
ENSG00000109466.13	e314416	KLHL2	0.0358852264271166	-2.34862128245338	0.599339681022737	0.549306259959509	0.8116984419439991	-5.47804231179392	0	Exon
ENSG00000217128.11	e349080	FNIP1	-0.0199970912137935	-0.44219963049226396	-0.599338674692725	0.549306930186767	0.8116984419439991	-5.98363771883442	0	Exon
ENSG00000217128.11	e349098	FNIP1	-0.0199970912137935	-0.44219963049226396	-0.599338674692725	0.549306930186767	0.8116984419439991	-5.98363771883442	0	Exon
ENSG00000283503.1	e996305		-0.037283884770022	-0.5920502939938299	-0.5993364768798171	0.549308393956624	0.8116984419439991	-5.96611930924569	0	Exon
ENSG00000214194.8	e465121	LINC00998	-0.034430881445426	-2.45329999263854	-0.599328481999459	0.549313718659485	0.8117029265262191	-5.500595827351231	0	Exon
ENSG00000197620.10	e1172578	CXorf40A	-0.0284536333149191	-2.07498588334397	-0.5993146463370239	0.549322933465812	0.8117060016942941	-5.55615934614771	0	Exon
ENSG00000136848.16	e550840	DAB2IP	-0.0165984546023245	1.2316523215408401	-0.599312474471032	0.549324379975565	0.8117060016942941	-6.3028142863534296	0	Exon
ENSG00000197119.12	e802521	SLC25A29	-0.0282285751217517	-1.07823706549556	-0.5993123715452521	0.5493244485264089	0.8117060016942941	-5.82728540620836	0	Exon
ENSG00000139998.14	e787744	RAB15	0.0231533993758711	-0.66267073632776	0.59931053109193	0.5493256743097029	0.8117060016942941	-5.95378351446316	0	Exon
ENSG00000130779.19	e741959	CLIP1	0.0304459256167766	-1.6410457474381102	0.599301892560731	0.549331427783814	0.8117060016942941	-5.6609074485957	0	Exon
ENSG00000165209.18	e551505	STRBP	0.0151134401758596	1.1684104204316499	0.599294613497741	0.549336275841844	0.8117060016942941	-6.29241691295717	0	Exon
ENSG00000275234.1	e1015928		0.0424562222367473	-3.53718040418607	0.5992927351598559	0.54933752687046	0.8117060016942941	-5.193408959503389	0	Exon
ENSG00000177200.15	e886962	CHD9	-0.0160889012113235	-0.260979779140469	-0.599292594767919	0.549337620375701	0.8117060016942941	-6.02982027411444	0	Exon
ENSG00000113407.13	e324543	TARS	-0.0175747220335447	0.358633203560822	-0.5992893875063211	0.549339756510276	0.8117060016942941	-6.160610436226519	0	Exon
ENSG00000138768.14	e293782	USO1	0.0116817898256478	1.5050148186884298	0.599286936122881	0.549341389209593	0.8117060016942941	-6.335042761499291	0	Exon
ENSG00000114648.11	e217873	KLHL18	0.0190198649250564	-0.558265339898318	0.5992861974184039	0.549341881210734	0.8117060016942941	-5.964425993753901	0	Exon
ENSG00000120071.12	e953434	KANSL1	-0.0675563630255945	-3.6691469613439	-0.5992841008906871	0.549343277567381	0.8117060016942941	-5.17938146729246	0	Exon
ENSG00000148110.15	e543287	MFSD14B	0.0124313812483755	0.934693350161204	0.599280603880611	0.549345606695407	0.8117060597788369	-6.262156032043411	0	Exon
ENSG00000076242.14	e211528	MLH1	-0.0141644517242757	0.308838114326411	-0.5992728743196729	0.5493507548640649	0.811710192283611	-6.1531023462397005	0	Exon
ENSG00000170677.5	e1004031	SOCS6	0.0555375361030821	-3.61663111677502	0.5992695287437271	0.549352983146709	0.811710192283611	-5.17391880159913	0	Exon
ENSG00000171055.14	e120734	FEZ2	-0.0154535539495477	1.4412584518024998	-0.5992651578329891	0.5493558943486221	0.811711110404155	-6.3271554362255005	0	Exon
ENSG00000120539.14	e573858	MASTL	0.0348044212330416	-2.10729362732073	0.5992560607719821	0.549361953380719	0.8117158957706679	-5.542955618755981	0	Exon
ENSG00000070367.15	e783732	EXOC5	-0.0110842593550521	1.58852132921157	-0.5992534193069611	0.5493637127157089	0.8117158957706679	-6.34302845644037	0	Exon
ENSG00000172785.18	e524054	CBWD1	-0.0284636088058118	-0.832526829175055	-0.599239187118823	0.549373192043726	0.811724024419232	-5.8957623922604	0	Exon
ENSG00000157045.8	e869158	NTAN1	-0.034184964271707995	-2.37335170127378	-0.599238283551932	0.549373793865862	0.811724024419232	-5.45693429617981	0	Exon
ENSG00000106245.9	e455693	BUD31	0.0148373389420923	1.28108029560653	0.599216132445206	0.5493885477470879	0.811742440471359	-6.30393158854864	0	Exon
ENSG00000131023.12	e417855	LATS1	0.0169730568450446	-0.427502135679977	0.599205572295303	0.5493955814691	0.811749449589124	-5.987774030640759	0	Exon
ENSG00000127483.17	e14532	HP1BP3	-0.009166745284824229	3.09071506690809	-0.599196240525265	0.5494017970502021	0.811755249824277	-6.4703759552620195	0	Exon
ENSG00000171680.20	e6572	PLEKHG5	0.0410740087903405	-2.45590913528627	0.599172324928298	0.549417726591449	0.811773233048183	-5.443828463152241	0	Exon
ENSG00000105953.14	e439271	OGDH	0.0107039771340853	2.99203383764893	0.59916689578482	0.549421342830955	0.811773233048183	-6.46515141985667	0	Exon
ENSG00000183117.18	e482163	CSMD1	0.0280421594550858	-1.77652456969246	0.5991642347169711	0.5494231153171839	0.811773233048183	-5.65211605280419	0	Exon
ENSG00000008300.15	e219979	CELSR3	-0.0287214084432097	-1.84857463460534	-0.599162872542084	0.549424022636832	0.811773233048183	-5.60745316747083	0	Exon
ENSG00000116584.17	e73442	ARHGEF2	0.0174284151213254	0.3239133049165	0.5991584857671	0.549426944592035	0.811773233048183	-6.1633159856136	0	Exon
ENSG00000275895.5	e1103215	U2AF1L5	-0.0770670214389246	-1.49837829005532	-0.599149752477845	0.549432761708379	0.811773233048183	-5.68910842669986	0	Exon
ENSG00000113595.14	e332434	TRIM23	-0.0136398806969498	0.862016671559225	-0.59913959367872	0.549439528374376	0.811773233048183	-6.249348296930809	0	Exon
ENSG00000070756.14	e510080	PABPC1	0.0141807156900857	1.03442378971664	0.5991383197744891	0.5494403769110889	0.811773233048183	-6.28054698941112	0	Exon
ENSG00000063177.12	e1061784	RPL18	-0.0145656839328827	2.12480274370491	-0.599135795035319	0.549442058620174	0.811773233048183	-6.3980260779859695	0	Exon
ENSG00000067365.14	e866088	METTL22	-0.0245033059808344	-1.4496183356719599	-0.599134727172001	0.549442769916374	0.811773233048183	-5.71328670634692	0	Exon
ENSG00000157429.15	e901213	ZNF19	0.0389682994790228	-3.1272412568505095	0.599131362304394	0.549445011233861	0.811773233048183	-5.2757618091711596	0	Exon
ENSG00000115677.16	e198184	HDLBP	0.0276685461059015	-1.42726505030765	0.5991310609872789	0.5494452119395471	0.811773233048183	-5.72715974261467	0	Exon
ENSG00000120800.4	e728957	UTP20	0.0233847630919454	-1.3041929292613998	0.599130552512394	0.549445550631975	0.811773233048183	-5.76247546189636	0	Exon
ENSG00000247556.6	e817462	OIP5-AS1	-0.0163499234214415	2.02417604788434	-0.599129835353909	0.549446028327621	0.811773233048183	-6.38661687702187	0	Exon
ENSG00000166033.11	e604739	HTRA1	-0.019976748265807	2.5135044360187404	-0.599125601463889	0.549448848504573	0.8117740163384929	-6.428381293967919	0	Exon
ENSG00000078070.12	e264065	MCCC1	-0.0153403582643596	0.283461889782949	-0.599116148417394	0.549455145166324	0.811779935875216	-6.1489678409949695	0	Exon
ENSG00000107960.10	e599261	OBFC1	-0.0187796301962386	-0.8638498634235949	-0.599091775856031	0.5494713798619449	0.8117985382028801	-5.88908037688909	0	Exon
ENSG00000130997.16	e276507	POLN	-0.0477233724770312	-3.07652964928967	-0.59909036994738	0.549472316352585	0.8117985382028801	-5.2775388647593	0	Exon
ENSG00000004455.16	e24315	AK2	-0.0161895182153222	-0.17779874351223998	-0.5990718122108771	0.54948467793142	0.8118118056299141	-6.04604618886814	0	Exon
ENSG00000184508.10	e850212	HDDC3	0.0155268559636858	0.6254105002655961	0.5990665613571701	0.5494881756266121	0.8118118056299141	-6.21506471044069	0	Exon
ENSG00000162753.11	e83135	SLC9C2	0.0375730845215058	-2.5278756559555298	0.5990648394140721	0.549489322648608	0.8118118056299141	-5.42272750640477	0	Exon
ENSG00000181789.14	e247470	COPG1	-0.0119286541601569	1.19205614233843	-0.599058321824471	0.54949366416089	0.8118118056299141	-6.29688215903587	0	Exon
ENSG00000109685.17	e276078	WHSC1	0.0100947910459326	1.72552988855428	0.599057677552039	0.549494093326096	0.8118118056299141	-6.36114086974532	0	Exon
ENSG00000174373.16	e778099	RALGAPA1	0.0131843406523685	1.2491227787706398	0.599056260568719	0.549495037213007	0.8118118056299141	-6.30477369906492	0	Exon
ENSG00000276757.1	e1023217	RN7SL192P	0.0509597502038763	-3.64242011211619	0.599037083894563	0.549507811339072	0.811824406346546	-5.16901241749935	0	Exon
ENSG00000123338.12	e709631	NCKAP1L	-0.0420386846156323	-2.90332244442447	-0.59903059381796	0.549512134596298	0.811824406346546	-5.373441181725269	0	Exon
ENSG00000272320.1	e373126		0.065725687266826	-3.79102231633407	0.5990274758222299	0.549514211603591	0.811824406346546	-5.152542717733	0	Exon
ENSG00000197142.10	e600849	ACSL5	-0.0402338012275025	-2.39673705815648	-0.599026894375408	0.5495145989263239	0.811824406346546	-5.485702506204589	0	Exon
ENSG00000100124.13	e1133474	ANKRD54	0.0110727060786708	1.99718495128102	0.599026266645437	0.5495150170800871	0.811824406346546	-6.387937707471121	0	Exon
ENSG00000166797.10	e831891	FAM96A	0.0115372871012882	1.3161352061718001	0.59902207373891	0.549517810131652	0.8118251493011759	-6.30928328332069	0	Exon
ENSG00000184254.16	e852664	ALDH1A3	-0.0298898525191603	-0.0622775468408759	-0.599002131980884	0.5495310941773139	0.8118413909599341	-6.073280375178441	0	Exon
ENSG00000126524.9	e443754	SBDS	-0.0121096719416981	2.2178571629643704	-0.5989948244514289	0.549535962070527	0.8118451990605161	-6.4047266411587	0	Exon
ENSG00000214770.2	e787139		-0.0441855639884354	-3.25354711661807	-0.5989837395048101	0.549543346321865	0.8118520975933531	-5.24896592225983	0	Exon
ENSG00000114796.15	e264494	KLHL24	-0.0161911047792903	3.0454352166430096	-0.598980938639731	0.549545212129484	0.8118520975933531	-6.46383704079036	0	Exon
ENSG00000088826.17	e1079721	SMOX	-0.0218060665356202	0.7481058543209009	-0.598960288836874	0.5495589681760921	0.8118690361608399	-6.231719813051409	0	Exon
ENSG00000187535.13	e857770	IFT140	0.0226503422604344	-1.13109801429979	0.598952543824289	0.5495641276278499	0.811869320500768	-5.808957042467211	0	Exon
ENSG00000096401.7	e394778	CDC5L	0.0103696500735686	2.4317079066010003	0.598950891783832	0.549565228161512	0.811869320500768	-6.42335529585863	0	Exon
ENSG00000134900.11	e763023	TPP2	-0.0150887347741574	0.158852702483069	-0.59894774009336	0.5495673277144871	0.811869320500768	-6.12382618759082	0	Exon
ENSG00000126777.17	e783022	KTN1	-0.0114283729064302	2.47872245899686	-0.598943064488522	0.549570442456619	0.811869320500768	-6.427349495391789	0	Exon
ENSG00000127314.17	e719373	RAP1B	0.021852657281216	-0.9543000201635401	0.598939167002978	0.54957303884662	0.811869320500768	-5.856686479934701	0	Exon
ENSG00000127947.15	e448589	PTPN12	0.016249160699703998	0.0677097738328487	0.598936245275063	0.549574985219629	0.811869320500768	-6.101076600639661	0	Exon
ENSG00000171435.13	e738327	KSR2	0.019587957216746003	-0.241541274537478	0.598935933979897	0.549575192595919	0.811869320500768	-6.0420690131414405	0	Exon
ENSG00000119801.12	e119098	YPEL5	-0.0353719239710041	-2.50308989254014	-0.598929093209578	0.549579749739011	0.8118721200294492	-5.4232078937342205	0	Exon
ENSG00000122386.10	e862375	ZNF205	0.0210180472291361	-1.04204660721719	0.598926213336205	0.5495816682412701	0.8118721200294492	-5.83229000839057	0	Exon
ENSG00000104936.17	e1058230	DMPK	0.0203257752422966	-0.6326106929312489	0.598918746254341	0.549586642646752	0.8118721851326591	-5.936574557346081	0	Exon
ENSG00000063177.12	e1061776	RPL18	0.0162538598481048	1.33734989172709	0.598918446625871	0.549586842253105	0.8118721851326591	-6.31598214605863	0	Exon
ENSG00000188735.12	e741245	TMEM120B	0.0308888105110905	-1.94298051211521	0.59891583334182	0.549588583170962	0.8118721851326591	-5.5940908821817805	0	Exon
ENSG00000153339.13	e993970	TRAPPC8	-0.0125445896898333	1.1508022205783899	-0.598910146715739	0.549592371497581	0.811874391878874	-6.291470850480899	0	Exon
ENSG00000158793.13	e78075	NIT1	-0.0152873765943641	-0.0524025142661629	-0.5989067150896329	0.549594657590583	0.811874391878874	-6.08078355449764	0	Exon
ENSG00000009830.11	e794811	POMT2	0.0299118057542641	-2.1541541380488	0.5989010523740699	0.5495984300090611	0.811876581301515	-5.519423224878	0	Exon
ENSG00000131652.13	e861939	THOC6	-0.0398897226654036	-2.75405528252495	-0.5988967290962299	0.5496013101223001	0.811877452582223	-5.3749540325566505	0	Exon
ENSG00000186908.14	e722547	ZDHHC17	0.0123946105788063	0.904299744085736	0.598886033476933	0.5496084354412479	0.811882686807438	-6.25592953510736	0	Exon
ENSG00000135365.15	e628867	PHF21A	0.00898925610579494	3.0098468277112103	0.59888278234382	0.549610601323993	0.811882686807438	-6.46546658467692	0	Exon
ENSG00000196652.11	e455914	ZKSCAN5	-0.00934510058968502	2.4425567595164703	-0.598881096557801	0.549611724384825	0.811882686807438	-6.4250002484193205	0	Exon
ENSG00000109065.11	e971684	NAT9	-0.0138040168905006	0.644394868720272	-0.598870260283476	0.549618943474807	0.8118883638905691	-6.21573015991723	0	Exon
ENSG00000168397.16	e198988	ATG4B	-0.0145928713328628	0.23491645092049498	-0.598868079089465	0.54962039658469	0.8118883638905691	-6.14060859145895	0	Exon
ENSG00000126524.9	e443743	SBDS	-0.0121077685987632	2.2177413299101802	-0.598860226889634	0.549625627730319	0.8118883638905691	-6.40479245913654	0	Exon
ENSG00000138642.14	e298551	HERC6	0.0348150965126632	-1.90247792437296	0.598859902708004	0.549625843701068	0.8118883638905691	-5.603531281869099	0	Exon
ENSG00000136261.14	e430051	BZW2	0.0198254810349819	0.26694906080283104	0.598858138232227	0.549627019200719	0.8118883638905691	-6.150552106473071	0	Exon
ENSG00000135932.10	e191513	CAB39	0.0122293695999711	1.01156453891904	0.5988486594754909	0.549633334001389	0.8118918206601741	-6.2709026269685495	0	Exon
ENSG00000114098.17	e251818	ARMC8	0.0161383356894607	-0.25015670052204003	0.598847749811875	0.549633940026258	0.8118918206601741	-6.04093039507589	0	Exon
ENSG00000077942.18	e1139566	FBLN1	0.03477394169801799	-2.2505273506433197	0.5988389015636579	0.54963983481425	0.811897144945951	-5.49882579899209	0	Exon
ENSG00000004399.12	e248148	PLXND1	0.0224271794344473	-0.802710168969176	0.5988294941371939	0.54964610216648	0.811903019516064	-5.89557834684241	0	Exon
ENSG00000163738.18	e293251	MTHFD2L	0.0237978396402294	-1.5553471966091101	0.5988213599799971	0.549651521278354	0.8119063050614079	-5.68529895368857	0	Exon
ENSG00000183833.16	e242372	MAATS1	0.0343710971936808	-2.0165787529063	0.598819279705258	0.5496529071965021	0.8119063050614079	-5.55837680738093	0	Exon
ENSG00000103496.14	e882815	STX4	-0.0267541595696612	-1.55484440351474	-0.598815586733896	0.549655367527724	0.8119065560956791	-5.6922685236739	0	Exon
ENSG00000107882.11	e598638	SUFU	-0.0267747243403833	-1.84725899918075	-0.5988068290180619	0.549661202114579	0.8119117912852329	-5.60453134521811	0	Exon
ENSG00000137574.10	e499323	TGS1	-0.0219688132647451	-1.2103950371438401	-0.598803097531903	0.549663688123723	0.8119120057109159	-5.79090314704558	0	Exon
ENSG00000066827.15	e517473	ZFAT	-0.0264800970135913	-1.66800259825717	-0.598798447836483	0.549666785874564	0.8119120057109159	-5.65063325407025	0	Exon
ENSG00000144834.13	e239891	TAGLN3	0.0192659560360364	3.64579281297848	0.598796297518969	0.549668218476244	0.8119120057109159	-6.49887306536221	0	Exon
ENSG00000144821.9	e239082	MYH15	0.0418398867638028	-3.22460011925558	0.5987848727053791	0.549675830037641	0.811919865539225	-5.25655985623063	0	Exon
ENSG00000182050.13	e724533	MGAT4C	0.0264989028101285	1.2577864860313401	0.5987802984208671	0.549678877580972	0.8119209838713729	-6.306944460727429	0	Exon
ENSG00000108963.17	e912891	DPH1	-0.0284280221836377	-1.92051839325867	-0.598773143093329	0.549683644719389	0.811924642167218	-5.595436324690209	0	Exon
ENSG00000085224.21	e1161009	ATRX	0.0129843929232738	1.0261939506589	0.598750701081873	0.549698596533127	0.811943343911654	-6.27580652214836	0	Exon
ENSG00000090686.15	e15500	USP48	0.0115648134546345	1.39249780098684	0.5987299996454449	0.549712388880878	0.8119601958486329	-6.32417234564746	0	Exon
ENSG00000130741.10	e1147719	EIF2S3	0.0118671003181145	1.40443317443292	0.59872389289697	0.5497164575393979	0.8119601958486329	-6.32161632047588	0	Exon
ENSG00000163885.11	e246131	CFAP100	0.0774982660521058	-3.66699293202337	0.598719503474686	0.5497193820280449	0.8119601958486329	-5.17751295236308	0	Exon
ENSG00000087245.12	e887917	MMP2	-0.0438190223149916	-2.78626518832233	-0.598719436259779	0.5497194268105889	0.8119601958486329	-5.36036656293439	0	Exon
ENSG00000169715.14	e888726	MT1E	0.0370735081516727	-0.19424346575585802	0.5987163872592671	0.549721458236835	0.8119601958486329	-6.05855540924825	0	Exon
ENSG00000169228.13	e368037	RAB24	0.0141134507843706	0.9954528789275341	0.598696467922196	0.5497347297802999	0.8119624293349859	-6.27137056475525	0	Exon
ENSG00000117625.13	e96373	RCOR3	0.0215769673167807	-0.8793658178680579	0.5986958216226171	0.549735160389301	0.8119624293349859	-5.878044915536949	0	Exon
ENSG00000149311.17	e664636	ATM	0.0192426689758801	-0.31986747313862296	0.598694315053453	0.549736164169411	0.8119624293349859	-6.01755307569707	0	Exon
ENSG00000163565.18	e76235	IFI16	0.027492622370865	-0.0900932404364231	0.5986916167225129	0.5497379619855399	0.8119624293349859	-6.074519682788889	0	Exon
ENSG00000204231.10	e386841	RXRB	0.0109296919208768	2.1863896645231	0.598689484706984	0.549739382484931	0.8119624293349859	-6.40487021690032	0	Exon
ENSG00000130653.15	e565285	PNPLA7	-0.0380112069116907	-2.3095892653178196	-0.5986878777044039	0.549740453184799	0.8119624293349859	-5.47917127973004	0	Exon
ENSG00000136250.11	e436301	AOAH	-0.0302982805001137	-1.3849555812263101	-0.598687753251283	0.5497405361043979	0.8119624293349859	-5.75693151410624	0	Exon
ENSG00000168610.14	e947066	STAT3	0.0186682451581166	0.8019562216619208	0.598686614680409	0.549741294702296	0.8119624293349859	-6.242824834526861	0	Exon
ENSG00000130713.15	e558472	EXOSC2	-0.0193900357943309	-0.570191746358299	-0.598665878262535	0.549755110887612	0.811978476567723	-5.962835250842099	0	Exon
ENSG00000197535.14	e827024	MYO5A	0.0139229670441195	1.6242630072375401	0.598663432135025	0.549756740695909	0.811978476567723	-6.34383601077083	0	Exon
ENSG00000185736.15	e566853	ADARB2	-0.0632874707536268	0.0939113352162828	-0.598653724584599	0.549763208675939	0.8119837740568779	-6.104879923017089	0	Exon
ENSG00000182149.20	e901673	IST1	-0.0105206387705069	1.73302378467303	-0.598651173230461	0.549764908607183	0.8119837740568779	-6.3606675936266	0	Exon
ENSG00000267251.2	e1005823		-0.0289079831007171	-0.951028060197803	-0.598646876573769	0.549767771414758	0.81198461918237	-5.853130977365709	0	Exon
ENSG00000133812.15	e618537	SBF2	0.0381490182164607	-2.8035451577491	0.598639369315614	0.5497727734228579	0.81198862379975	-5.353290387775941	0	Exon
ENSG00000085514.15	e457896	PILRA	-0.0359362680575179	-2.2932968740184	-0.598631749839184	0.5497778502238541	0.8119900959989029	-5.47991278471153	0	Exon
ENSG00000108557.17	e927963	RAI1	-0.0294109979327517	-1.88592239164163	-0.5986309975915151	0.54977835144219	0.8119900959989029	-5.59416319983948	0	Exon
ENSG00000100083.18	e1133059	GGA1	-0.0485514326895602	-3.62390112975563	-0.5986096220458921	0.549792593940958	0.812005827196027	-5.1644912655839805	0	Exon
ENSG00000101019.21	e1088119	UQCC1	-0.0204103788442462	-0.84790077747694	-0.598605809655551	0.5497951341509589	0.812005827196027	-5.89951190320356	0	Exon
ENSG00000172845.13	e167958	SP3	0.0084430604492412	2.98924686580957	0.5985978120672181	0.549800462992968	0.812005827196027	-6.46295159519006	0	Exon
ENSG00000156802.12	e514493	ATAD2	-0.0234646874656014	-1.2431413751136102	-0.5985921724370179	0.549804220728418	0.812005827196027	-5.77590102228478	0	Exon
ENSG00000078687.17	e977756	TNRC6C	-0.0162119229236486	-0.167008081867459	-0.5985870755001129	0.5498076168734611	0.812005827196027	-6.050623483741231	0	Exon
ENSG00000135018.13	e539968	UBQLN1	0.00925110136364379	2.53018069993303	0.598585669553443	0.549808553672996	0.812005827196027	-6.430549490401289	0	Exon
ENSG00000148481.13	e571101	FAM188A	-0.0164529622489522	-0.0224153407663028	-0.598583460613511	0.5498100255184	0.812005827196027	-6.08703610680001	0	Exon
ENSG00000005483.20	e462511	KMT2E	0.0108023062548496	1.69157830728985	0.598583432242103	0.549810044422651	0.812005827196027	-6.35501601793224	0	Exon
ENSG00000149294.16	e666744	NCAM1	0.0168034544378675	0.415849009281773	0.598579747265824	0.549812499774648	0.812005827196027	-6.17820006697661	0	Exon
ENSG00000185947.14	e884035	ZNF267	0.0230356118171152	-1.31815320018232	0.598579028440509	0.5498129787387911	0.812005827196027	-5.758721094087321	0	Exon
ENSG00000250067.11	e1037197	YJEFN3	-0.0319816976569195	0.24000589798268898	-0.598577195668567	0.5498141999432961	0.812005827196027	-6.142332541064401	0	Exon
ENSG00000214022.11	e477415	REPIN1	-0.0487627080865471	-3.38455574703004	-0.598573107599912	0.54981692389198	0.8120064671007121	-5.22766654056569	0	Exon
ENSG00000130303.12	e1033146	BST2	0.0319253426117967	0.0851605635304698	0.59856836104603	0.549820086608787	0.812007754999524	-6.112927326973	0	Exon
ENSG00000159842.14	e911574	ABR	-0.0115700170880615	2.2719959080892003	-0.5985605374648421	0.549825299625552	0.812012070882708	-6.41071356738548	0	Exon
ENSG00000182372.8	e481629	CLN8	-0.0607405390394662	-3.60499527562025	-0.5985431687782379	0.5498368728343039	0.8120257797701441	-5.18016338492685	0	Exon
ENSG00000214491.8	e1128486	SEC14L6	0.0511231272526582	-3.43329626987585	0.5985344275335971	0.549842697399115	0.812030647452718	-5.20453457590932	0	Exon
ENSG00000120341.18	e84328	SEC16B	-0.0566530319605708	-3.45255519254947	-0.598531346651842	0.549844750294303	0.812030647452718	-5.20292242134603	0	Exon
ENSG00000103064.13	e897907	SLC7A6	0.0209580057731714	-0.759300033119115	0.598513696977739	0.549856510939168	0.8120390528965841	-5.90621135722969	0	Exon
ENSG00000127463.13	e13622	EMC1	0.0170987197815515	-0.272919000417568	0.5985134944232819	0.5498566459095799	0.8120390528965841	-6.032449318088469	0	Exon
ENSG00000180628.14	e592084	PCGF5	-0.00966921275420184	2.10053254667395	-0.598509393281653	0.5498593786733871	0.8120390528965841	-6.396006216283831	0	Exon
ENSG00000165525.17	e780305	NEMF	0.0112057589424385	2.57129844232133	0.5985090538616179	0.5498596048435861	0.8120390528965841	-6.433631100529669	0	Exon
ENSG00000072958.8	e1031184	AP1M1	-0.015205290894175	0.582738820398754	-0.598503370778683	0.549863391733547	0.812041262393678	-6.20732264610519	0	Exon
ENSG00000133706.17	e357543	LARS	-0.0114811733454566	1.2609886220084199	-0.598496368800105	0.549868057479854	0.8120415123950558	-6.307576488992701	0	Exon
ENSG00000184047.15	e741724	DIABLO	-0.0104150422644788	2.55032907074105	-0.5984961579815	0.549868197958469	0.8120415123950558	-6.43217918054212	0	Exon
ENSG00000110321.15	e619232	EIF4G2	0.011031751060168	2.5883874153277797	0.5984928033540461	0.549870433311098	0.8120415123950558	-6.43718828577791	0	Exon
ENSG00000170889.13	e1071241	RPS9	-0.0158425208662193	2.79622759433555	-0.598467291083552	0.5498874335339731	0.812054190503098	-6.4477253852192495	0	Exon
ENSG00000213492.2	e305579	NT5C3AP1	-0.0373247240867819	-2.64631716499333	-0.59846388273367	0.549889704723828	0.812054190503098	-5.3906907491844205	0	Exon
ENSG00000185164.14	e870938	NOMO2	-0.0569461629502828	-3.52498570060714	-0.598459887137453	0.549892367237375	0.812054190503098	-5.192446558400571	0	Exon
ENSG00000081014.10	e825781	AP4E1	-0.0266151156418792	-1.71281511336342	-0.598459655617522	0.549892521513658	0.812054190503098	-5.63482753210574	0	Exon
ENSG00000101489.19	e996088	CELF4	-0.0200639154744628	0.19430491386606696	-0.5984493720528921	0.5498993741207879	0.812054190503098	-6.13747310292772	0	Exon
ENSG00000103245.13	e855998	NARFL	-0.0319367037274272	-2.14444743934522	-0.5984466551058829	0.549901184606127	0.812054190503098	-5.5393662685263	0	Exon
ENSG00000103245.13	e856095	NARFL	-0.0319367037274272	-2.14444743934522	-0.5984466551058829	0.549901184606127	0.812054190503098	-5.5393662685263	0	Exon
ENSG00000243667.6	e130662	WDR92	-0.0343800624671569	-2.49914315780629	-0.598443909809313	0.549903013985688	0.812054190503098	-5.44347192621657	0	Exon
ENSG00000103121.8	e904373	CMC2	-0.0108995333794632	2.2195761869240203	-0.598442303781625	0.549904084193581	0.812054190503098	-6.401225249394621	0	Exon
ENSG00000103121.8	e904392	CMC2	-0.0108995333794632	2.2195761869240203	-0.598442303781625	0.549904084193581	0.812054190503098	-6.401225249394621	0	Exon
ENSG00000122008.15	e336529	POLK	0.0149470327092883	0.325762510763785	0.5984421044289461	0.5499042170362021	0.812054190503098	-6.157525251886019	0	Exon
ENSG00000138495.6	e242356	COX17	0.0129617832774428	1.31564460288632	0.598426246798587	0.549914784134249	0.8120664122217429	-6.304079452674809	0	Exon
ENSG00000106263.17	e425820	EIF3B	-0.0122721090985795	1.0535437362675	-0.598421546634095	0.549917916216656	0.8120676544986741	-6.28036927173812	0	Exon
ENSG00000091656.15	e503934	ZFHX4	0.0138016984881765	2.39913581137592	0.598416295466202	0.549921415485597	0.8120694389899351	-6.4234715576783	0	Exon
ENSG00000169282.17	e257408	KCNAB1	0.029582720710304003	-1.45034301786116	0.598400111299234	0.549932200346757	0.812078339114785	-5.7507887246045994	0	Exon
ENSG00000171503.11	e313820	ETFDH	0.0196310232833676	0.141175835081828	0.598397859622663	0.549933700835069	0.812078339114785	-6.119644053995731	0	Exon
ENSG00000132478.9	e974817	UNK	-0.0261747731026079	-1.7691595985964799	-0.598396937805884	0.5499343151225009	0.812078339114785	-5.62513787388161	0	Exon
ENSG00000231925.11	e387301	TAPBP	-0.0184956404173324	0.32442024405363395	-0.5983879854772249	0.5499402808625279	0.812080534404708	-6.16087293919727	0	Exon
ENSG00000083290.19	e931518	ULK2	-0.0132257408935722	0.913985890098298	-0.5983851478168979	0.549942171856956	0.812080534404708	-6.258234135741509	0	Exon
ENSG00000134900.11	e763067	TPP2	-0.0143676650046114	0.436756692936974	-0.598384393720323	0.5499426743814979	0.812080534404708	-6.17871619349022	0	Exon
ENSG00000168488.18	e878708	ATXN2L	-0.0271268368342402	-1.4189490140269099	-0.59837044200032	0.549951971748493	0.812090880597122	-5.7383106333199	0	Exon
ENSG00000163565.18	e76320	IFI16	0.0275759196620763	-0.12548818244535198	0.598362162644964	0.549957489112521	0.812092969827272	-6.066917342253469	0	Exon
ENSG00000148143.12	e546632	ZNF462	-0.0159569210260745	0.0143811148215153	-0.5983614434221519	0.549957968404036	0.812092969827272	-6.09243742052567	0	Exon
ENSG00000108591.9	e928584	DRG2	-0.0114247762863715	1.4488884229837098	-0.5983564459386811	0.5499612987426861	0.812094164315591	-6.33203782075965	0	Exon
ENSG00000123411.14	e711504	IKZF4	0.0172554199895016	0.100891887013896	0.598350241413027	0.549965433471909	0.812094164315591	-6.11608662274387	0	Exon
ENSG00000105737.9	e1053435	GRIK5	-0.0293899907840148	-1.5490086018429101	-0.598349916401014	0.549965650062084	0.812094164315591	-5.69478475870254	0	Exon
ENSG00000137713.15	e665625	PPP2R1B	0.0208686618196505	-0.489830708140632	0.598346430598204	0.549967973027	0.8120942116446629	-5.9725690251748205	0	Exon
ENSG00000159714.10	e895589	ZDHHC1	0.0382870936005108	-2.61753970434587	0.5983375325827379	0.549973902752685	0.812099584769544	-5.3949476516275405	0	Exon
ENSG00000197170.9	e968516	PSMD12	0.0151616984216421	0.28119084785549203	0.598328170378577	0.549980141852457	0.812102191466428	-6.151215272413079	0	Exon
ENSG00000152556.15	e700763	PFKM	-0.0148783664339835	2.01774646467508	-0.5983266557418521	0.549981151230194	0.812102191466428	-6.387764443706731	0	Exon
ENSG00000166825.13	e848923	ANPEP	0.053965151042302	-3.5818559605085496	0.5983171451624489	0.549987489250839	0.812102191466428	-5.18592658250813	0	Exon
ENSG00000282034.1	e882287		-0.0205842766639555	-0.696223041570569	-0.598311551270056	0.5499912171379051	0.812102191466428	-5.919186469483731	0	Exon
ENSG00000033011.11	e865588	ALG1	-0.0270091313416951	-1.6938355833884902	-0.598311277970818	0.549991399270562	0.812102191466428	-5.649336078774849	0	Exon
ENSG00000095564.13	e592246	BTAF1	0.0223595739152498	-1.2839176054490902	0.598309021257129	0.54999290319562	0.812102191466428	-5.76377701322394	0	Exon
ENSG00000204560.9	e380395	DHX16	0.0204835310237121	-1.02188705196811	0.5983077969147379	0.5499937191259399	0.812102191466428	-5.843905778180719	0	Exon
ENSG00000129255.15	e920814	MPDU1	0.0132409586392695	1.7843085633311	0.598307382120801	0.549993995554428	0.812102191466428	-6.36733791252038	0	Exon
ENSG00000132323.8	e196040	ILKAP	-0.0213510084796677	-1.16703737664904	-0.5982978036783521	0.550000378874088	0.812107813526086	-5.7910124390170195	0	Exon
ENSG00000058866.14	e268070	DGKG	0.0333609724372982	-1.78805187662195	0.598291472167637	0.550004598375298	0.812107813526086	-5.61953654396552	0	Exon
ENSG00000105726.16	e1037500	ATP13A1	0.0291730399967799	-1.95093538113671	0.5982913557906671	0.5500046759324151	0.812107813526086	-5.578414501091889	0	Exon
ENSG00000175155.8	e962960	YPEL2	0.0382367495574642	-2.5064951110043903	0.598285101140786	0.550008844227361	0.8121082173160741	-5.434595532375151	0	Exon
ENSG00000114554.11	e246393	PLXNA1	-0.0250857438036146	-1.1365468494889	-0.5982824750421949	0.550010594346525	0.8121082173160741	-5.80156941707289	0	Exon
ENSG00000011638.10	e873467	TMEM159	0.0406858571286086	-2.60553003222984	0.5982798185308299	0.5500123647365721	0.8121082173160741	-5.460833689025001	0	Exon
ENSG00000114956.19	e134943	DGUOK	0.0125009237622048	0.76107352354999	0.5982758915162261	0.5500149818386011	0.8121082173160741	-6.23346534059658	0	Exon
ENSG00000147050.14	e1150768	KDM6A	0.0250514263834593	-1.2939585143883898	0.5982737572937161	0.5500164041628779	0.8121082173160741	-5.76561654418092	0	Exon
ENSG00000100575.13	e784451	TIMM9	0.0190306684058194	-0.638878306878862	0.598269340899354	0.5500193474160839	0.812109180445057	-5.940801102199581	0	Exon
ENSG00000148362.10	e563729	C9orf142	0.0155602203473276	0.875704550992852	0.598261652907295	0.5500244710050329	0.812113362840586	-6.253463591966269	0	Exon
ENSG00000110321.15	e619231	EIF4G2	0.0159143811094971	0.21169462290596203	0.598254695255786	0.5500291078858399	0.8121168265777209	-6.13922394963384	0	Exon
ENSG00000136827.11	e557797	TOR1A	0.0135518959586291	0.46696024056217206	0.5982442897357471	0.550036042611893	0.812120671176472	-6.1868675250669405	0	Exon
ENSG00000110801.13	e741491	PSMD9	0.0140166662027352	0.7518302646819821	0.598243912944593	0.5500362937239809	0.812120671176472	-6.23266298657205	0	Exon
ENSG00000126581.12	e948350	BECN1	0.0131412763365036	0.887410131123388	0.598234433395486	0.550042611378691	0.8121266164680259	-6.2531877650229	0	Exon
ENSG00000013293.5	e260924	SLC7A14	-0.0185224932072039	0.517638305644646	-0.5982235255917261	0.5500498809395079	0.8121339671740121	-6.19952068005342	0	Exon
ENSG00000131503.20	e354699	ANKHD1	0.0135584349473834	0.20379970323153399	0.598217222599125	0.5500540816223699	0.812136786721254	-6.131545429594031	0	Exon
ENSG00000166598.13	e730412	HSP90B1	0.0160394322487324	2.97589635305025	0.598209322667324	0.550059346621308	0.8121376659705558	-6.46206330495246	0	Exon
ENSG00000032389.12	e109418	TSSC1	0.019898242946079	-1.0173290665344599	0.5982071448881451	0.550060798031266	0.8121376659705558	-5.85416299584247	0	Exon
ENSG00000204580.12	e380685	DDR1	0.0182113462315864	2.08854910474955	0.5982060162359649	0.550061550237299	0.8121376659705558	-6.3961246673947505	0	Exon
ENSG00000137497.17	e652310	NUMA1	-0.0124903875736282	1.18488175856404	-0.59819871881004	0.5500664137211589	0.8121399375641608	-6.29775291983416	0	Exon
ENSG00000055163.19	e362546	CYFIP2	0.0123448832640964	5.446503237818019	0.5981968325185409	0.550067670873146	0.8121399375641608	-6.6047623960478195	0	Exon
ENSG00000112787.12	e746685	FBRSL1	-0.0198383761271678	0.6013929875377401	-0.598181399542635	0.5500779565034499	0.812151452670063	-6.2063139363387	0	Exon
ENSG00000159147.17	e1107662	DONSON	-0.0235861490536728	-1.4627934652449501	-0.598176979409694	0.5500809024112271	0.812151452670063	-5.709606368452411	0	Exon
ENSG00000113441.15	e342592	LNPEP	0.00959310087274291	2.47811322333875	0.5981748173807919	0.5500823433521209	0.812151452670063	-6.42877935606182	0	Exon
ENSG00000168394.10	e386298	TAP1	0.0335589206163629	-0.979566709265438	0.5981678178343249	0.550087008396343	0.8121525925861179	-5.8586396817410895	0	Exon
ENSG00000103363.14	e861353	TCEB2	0.0256196747226825	-0.5871949387485911	0.598166783754909	0.550087697589255	0.8121525925861179	-5.95735410290206	0	Exon
ENSG00000183207.12	e1062522	RUVBL2	0.0267464769664307	-1.6940139235657001	0.598160240053035	0.550092058843449	0.8121556489940491	-5.66004042104694	0	Exon
ENSG00000170619.9	e523859	COMMD5	0.0324929463981683	-2.30132771480627	0.5981511170485729	0.550098139182833	0.8121557981133871	-5.49655329113212	0	Exon
ENSG00000142185.16	e1114426	TRPM2	-0.0352685201550714	-1.6396746740963701	-0.598151081258072	0.5500981630367061	0.8121557981133871	-5.67999223475236	0	Exon
ENSG00000104738.16	e498042	MCM4	-0.0537706709459091	-3.6104802304229997	-0.5981497758026989	0.550099033104974	0.8121557981133871	-5.18700669175002	0	Exon
ENSG00000114062.18	e810029	UBE3A	0.027922826250729997	-2.15473406240675	0.598142671228696	0.55010376821894	0.812159406414239	-5.53004123595669	0	Exon
ENSG00000143771.11	e99943	CNIH4	-0.0197114016788789	-0.873360360273486	-0.598132696779755	0.55011041610439	0.81216245612483	-5.8918001584317805	0	Exon
ENSG00000143771.11	e99948	CNIH4	-0.0197114016788789	-0.873360360273486	-0.598132696779755	0.55011041610439	0.81216245612483	-5.8918001584317805	0	Exon
ENSG00000132600.16	e898001	PRMT7	-0.0244800636127358	0.9777398972317579	-0.598127324358227	0.5501139967941421	0.8121643600112091	-6.2657799753412196	0	Exon
ENSG00000167680.15	e1013283	SEMA6B	-0.0192072149536557	1.89786800684919	-0.598118909497765	0.550119605276074	0.8121692576133721	-6.376010673438509	0	Exon
ENSG00000105701.15	e1035308	FKBP8	0.0111037830089964	4.11553262056609	0.598109624720547	0.550125793588003	0.812175011203379	-6.53145734039916	0	Exon
ENSG00000033050.7	e478660	ABCF2	-0.0180900097272157	-0.260634438648161	-0.5980910100706271	0.5501382003717309	0.8121899453118481	-6.03287337742198	0	Exon
ENSG00000143442.21	e67315	POGZ	-0.0182152911872513	0.22810186225069198	-0.598084309080922	0.5501426666582779	0.8121931564868051	-6.13714239279598	0	Exon
ENSG00000106245.9	e455684	BUD31	0.0148094183667342	1.2809613239251298	0.5980683749166059	0.5501532870336829	0.8122029898335871	-6.30458996200814	0	Exon
ENSG00000174945.13	e426302	AMZ1	-0.0276416280104938	-0.39039017192953296	-0.598063793861749	0.550156340398789	0.8122029898335871	-6.00016542401856	0	Exon
ENSG00000154856.12	e988842	APCDD1	-0.0212680147009198	0.5712793626344399	-0.598060792799147	0.550158340671854	0.8122029898335871	-6.20826796687616	0	Exon
ENSG00000124574.14	e393509	ABCC10	-0.0205933246963409	-0.751944493222935	-0.598058666595479	0.5501597578347139	0.8122029898335871	-5.9088801000942	0	Exon
ENSG00000136243.16	e431814	NUPL2	0.0177933819352272	-0.24797631599046302	0.5980550160021479	0.5501621910419909	0.8122029898335871	-6.040843062651691	0	Exon
ENSG00000204653.9	e1067122	ASPDH	0.0213348989451017	0.279364665019255	0.5980536903267889	0.550163074637464	0.8122029898335871	-6.14979474720908	0	Exon
ENSG00000130653.15	e565305	PNPLA7	-0.0323265073784081	-1.7322106592142799	-0.598044624166723	0.550169117476585	0.8122085283075771	-5.64376440367368	0	Exon
ENSG00000126106.13	e32717	TMEM53	-0.0288071719938564	-2.0456540399443	-0.598028222186759	0.550180049920042	0.812216814519193	-5.55768858557488	0	Exon
ENSG00000108469.14	e974292	RECQL5	-0.0409118108169249	-3.0418248325777597	-0.598025382341234	0.550181942778686	0.812216814519193	-5.291246706996169	0	Exon
ENSG00000136068.14	e231271	FLNB	-0.0198594630112733	0.35368860142556197	-0.598021994828172	0.55018420068155	0.812216814519193	-6.16368939263525	0	Exon
ENSG00000169926.10	e812195	KLF13	-0.0255653166155815	-1.09735155799645	-0.598020610126813	0.5501851236375871	0.812216814519193	-5.81979322370319	0	Exon
ENSG00000112242.14	e376494	E2F3	-0.0232698352085474	-1.28793203709874	-0.598016726664858	0.550187712116533	0.812216814519193	-5.76996762264086	0	Exon
ENSG00000152104.11	e97716	PTPN14	0.0348241928333209	-2.40225039128834	0.598015577779714	0.5501884778944699	0.812216814519193	-5.452780863975151	0	Exon
ENSG00000051009.10	e615241	FAM160A2	-0.0121950046394359	0.7182506905794641	-0.598001601836025	0.550197793462592	0.812226519040327	-6.22951801572549	0	Exon
ENSG00000196510.12	e734401	ANAPC7	-0.0123466036841978	0.621093467551687	-0.5979929708531221	0.550203546423207	0.812226519040327	-6.2103868978342	0	Exon
ENSG00000174373.16	e777854	RALGAPA1	0.0486838103199638	-3.41713048712471	0.597991705699514	0.55020438971076	0.812226519040327	-5.21159696761747	0	Exon
ENSG00000100031.18	e1124288	GGT1	-0.0506141290092343	-3.2271871308116205	-0.597991592419141	0.550204465217772	0.812226519040327	-5.24635905172333	0	Exon
ENSG00000164603.11	e465068	BMT2	-0.021671727323323994	-0.923041529219905	-0.59798653114284	0.550207838815773	0.812226519040327	-5.86035104870618	0	Exon
ENSG00000071794.15	e255194	HLTF	0.0129918541025987	1.07494167173861	0.597985090068185	0.550208799367174	0.812226519040327	-6.2826028316087905	0	Exon
ENSG00000082438.15	e163124	COBLL1	-0.030113539783329	-1.86046450795632	-0.597979367500833	0.5502126137648979	0.8122287674714309	-5.6019571640679295	0	Exon
ENSG00000143771.11	e99956	CNIH4	-0.0196656214184178	-0.874627652316477	-0.597974367033087	0.5502159468552521	0.812229474596361	-5.89158588661862	0	Exon
ENSG00000179915.22	e126097	NRXN1	-0.0241491248427804	-0.733410916016973	-0.5979672914661031	0.550220663131919	0.812229474596361	-5.9148999267313895	0	Exon
ENSG00000175928.5	e200306	LRRN1	0.031210004493340004	-0.62453411269743	0.597964647622189	0.5502224254126931	0.812229474596361	-5.945037150408889	0	Exon
ENSG00000275700.4	e940729	AATF	-0.0189045130545283	0.5380540532100879	-0.597964129215961	0.550222770961911	0.812229474596361	-6.19736324216918	0	Exon
ENSG00000166839.16	e832577	ANKDD1A	0.0200621467758131	0.192643522609438	0.597961461361206	0.5502245492507328	0.812229474596361	-6.130696946226781	0	Exon
ENSG00000117569.18	e51109	PTBP2	-0.0108522716389269	1.55546378133892	-0.597954978988917	0.550228870161291	0.812230935518509	-6.340915077934411	0	Exon
ENSG00000047410.13	e87702	TPR	-0.0128686244376688	0.86816588697241	-0.5979531016748211	0.5502301215128399	0.812230935518509	-6.25341024778828	0	Exon
ENSG00000163781.12	e250280	TOPBP1	-0.0188389422038853	-0.45347515239294	-0.5979490335608061	0.550232833179391	0.8122315560489559	-5.9911675573077305	0	Exon
ENSG00000184677.16	e15856	ZBTB40	-0.0221725446216864	-0.826327018101932	-0.597936322401378	0.550241306048864	0.81224068099463	-5.8879488258284605	0	Exon
ENSG00000138764.13	e294578	CCNG2	-0.0182086872326902	0.508358848577803	-0.5979226605258431	0.550250412708493	0.8122459706169459	-6.18848266069487	0	Exon
ENSG00000104093.13	e826095	DMXL2	0.0149886711389343	0.35301234410430393	0.597921822248418	0.550250971485384	0.8122459706169459	-6.16693703976724	0	Exon
ENSG00000064652.10	e346761	SNX24	0.0236261397811445	-1.3109206563599398	0.597920634138006	0.5502517634535621	0.8122459706169459	-5.7583579036841	0	Exon
ENSG00000087274.16	e277344	ADD1	-0.0106184864711734	2.35975078856261	-0.597907508359776	0.550260512845136	0.8122521222285992	-6.417281177513701	0	Exon
ENSG00000131408.13	e1066608	NR1H2	-0.0121939950012585	1.566608138652	-0.597903509350036	0.5502631785218629	0.8122521222285992	-6.345760202654179	0	Exon
ENSG00000138326.18	e589433	RPS24	0.0181048768609336	1.7276368570767098	0.597902807383435	0.5502636464423709	0.8122521222285992	-6.352351253254451	0	Exon
ENSG00000102781.13	e750765	KATNAL1	0.0267791173473076	-1.69522912384163	0.5978918562194661	0.550270946351046	0.8122521222285992	-5.656020809234789	0	Exon
ENSG00000127481.14	e13470	UBR4	0.0209699822600965	-0.8006228867649029	0.597891810885881	0.5502709765699461	0.8122521222285992	-5.91433457200897	0	Exon
ENSG00000137171.14	e392722	KLC4	-0.0190311989819278	-0.759011362908291	-0.597888707498518	0.550273045257837	0.8122521222285992	-5.908043242800231	0	Exon
ENSG00000176148.15	e625744	TCP11L1	0.0282088505342195	-1.8626948905780198	0.597887259134897	0.550274010724283	0.8122521222285992	-5.6058689261238	0	Exon
ENSG00000131069.19	e1087653	ACSS2	-0.0405500498871647	-2.67417672253417	-0.597886882634333	0.5502742616963829	0.8122521222285992	-5.383885044679941	0	Exon
ENSG00000106245.9	e455668	BUD31	0.0148099346053258	1.2812290503468797	0.5978811070286291	0.550278111673525	0.8122532401181399	-6.304733018868291	0	Exon
ENSG00000111725.10	e738871	PRKAB1	0.0125309975664807	1.5703284610200199	0.59787887166742	0.5502796017527729	0.8122532401181399	-6.34622408483173	0	Exon
ENSG00000182511.11	e849973	FES	-0.0338956418282409	-2.33058064218716	-0.5978749662797049	0.5502822050671129	0.812253700581772	-5.471953096246249	0	Exon
ENSG00000119522.16	e551696	DENND1A	0.0227297294453319	-1.4767110969484198	0.597861986194043	0.550290857579094	0.8122597229583091	-5.7069963544538895	0	Exon
ENSG00000198707.14	e724682	CEP290	-0.0254691200286945	-1.50161670340466	-0.597861970800181	0.550290867840666	0.8122597229583091	-5.70283235846975	0	Exon
ENSG00000129292.20	e516627	PHF20L1	-0.0135444395375995	0.527632699920673	-0.5978575663246479	0.550293803874916	0.8122606249749591	-6.19491913666006	0	Exon
ENSG00000213920.8	e773817	MDP1	-0.0238294549381689	-1.2823527328801299	-0.597854179261816	0.5502960617046171	0.8122606249749591	-5.772343845898829	0	Exon
ENSG00000176623.11	e505596	RMDN1	0.0455036830183203	-3.4234368789343703	0.5978439245559929	0.550302897560672	0.812262207389623	-5.2188232447418	0	Exon
ENSG00000176623.11	e505663	RMDN1	0.0455036830183203	-3.4234368789343703	0.5978439245559929	0.550302897560672	0.812262207389623	-5.2188232447418	0	Exon
ENSG00000172732.11	e645257	MUS81	-0.0221767072515554	-1.29513419221079	-0.597842258858053	0.550304007930115	0.812262207389623	-5.755628928324059	0	Exon
ENSG00000135899.16	e190915	SP110	-0.0512514654028362	-3.54178987306746	-0.597818818685844	0.550319633480214	0.8122789781675601	-5.1846606268295	0	Exon
ENSG00000155657.25	e170352	TTN	-0.0454273763845154	-2.1509528259896395	-0.597818339484271	0.550319952925043	0.8122789781675601	-5.53105781592152	0	Exon
ENSG00000138246.15	e249651	DNAJC13	-0.0158911204941844	-0.270960875338994	-0.597800113370094	0.550332102865427	0.812293529382928	-6.03127677194779	0	Exon
ENSG00000197948.10	e356466	FCHSD1	0.0391823781680287	-2.71768008501826	0.5977727851039101	0.550350320754906	0.8123103646422859	-5.368591253901309	0	Exon
ENSG00000151746.13	e695782	BICD1	0.0193917279794927	-0.749017932953595	0.597770266251048	0.550351999917163	0.8123103646422859	-5.910160201698821	0	Exon
ENSG00000249898.7	e482774	MCPH1-AS1	0.0417295207560824	-3.31024657431175	0.597768539590539	0.550353150975602	0.8123103646422859	-5.235817639659571	0	Exon
ENSG00000103222.18	e870006	ABCC1	0.0234466965654505	-1.3539675025205	0.597764486702004	0.550355852791967	0.8123103646422859	-5.73820131822673	0	Exon
ENSG00000124493.13	e388094	GRM4	-0.0213089548857589	1.34661587882359	-0.5977644429439539	0.550355881962856	0.8123103646422859	-6.31724094389719	0	Exon
ENSG00000102316.16	e1156644	MAGED2	0.0182948032427276	0.35965319628764203	0.597757469678345	0.5503605306339641	0.8123103646422859	-6.1714580312173295	0	Exon
ENSG00000141027.20	e926494	NCOR1	0.00834181466411543	3.30675596763186	0.597754610511051	0.550362436680322	0.8123103646422859	-6.48514341828182	0	Exon
ENSG00000100938.17	e774083	GMPR2	0.0161048007220075	0.229795961627149	0.597753766795832	0.550362999138526	0.8123103646422859	-6.13968894822965	0	Exon
ENSG00000173821.19	e980237	RNF213	-0.0208509658575853	-0.662087325029744	-0.597752066663407	0.55036413252351	0.8123103646422859	-5.930209926321041	0	Exon
ENSG00000160460.15	e1050869	SPTBN4	0.0160040079704003	0.6106331420173211	0.5977362409649589	0.5503746827035	0.812322553963361	-6.2147542671860005	0	Exon
ENSG00000125630.15	e148840	POLR1B	-0.0237846561994655	-1.62240606380199	-0.5977271969865949	0.550380711904062	0.8123278741082389	-5.673785536801879	0	Exon
ENSG00000265241.6	e61617	RBM8A	-0.0178495519821015	0.007250447481793329	-0.5977201681399029	0.550385397732426	0.8123278741082389	-6.097082678070871	0	Exon
ENSG00000170381.12	e450160	SEMA3E	0.0520827658200242	-2.8695344714913302	0.597718576421972	0.550386458864728	0.8123278741082389	-5.362303922210071	0	Exon
ENSG00000103479.15	e887321	RBL2	0.0379410878642798	-2.7364645059579	0.5977170843612281	0.5503874535606379	0.8123278741082389	-5.38225856830981	0	Exon
ENSG00000175395.15	e576922	ZNF25	0.0243395024938936	-1.30094291214848	0.597703811285791	0.550396302216603	0.812335189388447	-5.77900355747251	0	Exon
ENSG00000111961.17	e417575	SASH1	-0.0149539870784316	1.9927922268518798	-0.597702174053091	0.550397393702418	0.812335189388447	-6.38679026630676	0	Exon
ENSG00000089091.16	e1082865	DZANK1	0.0277557921984814	-1.83948029479	0.5976993374655409	0.550399284758723	0.812335189388447	-5.61265059946544	0	Exon
ENSG00000172269.17	e671728	DPAGT1	-0.0201681424794033	-0.981865563188525	-0.597685302428874	0.550408641486891	0.812343314798558	-5.855273107601559	0	Exon
ENSG00000137842.6	e820248	TMEM62	-0.0186484754676629	-0.48088054096693894	-0.597681869088746	0.5504109304013449	0.812343314798558	-5.977455099428821	0	Exon
ENSG00000266801.1	e898554		-0.0518355811977238	-3.721684112063	-0.597674851989578	0.550415608525082	0.812343314798558	-5.1624747025658495	0	Exon
ENSG00000100129.17	e1133630	EIF3L	0.0119298549545083	1.99206703211265	0.5976737388328021	0.550416350640547	0.812343314798558	-6.38141007099941	0	Exon
ENSG00000197601.12	e620215	FAR1	-0.0157091853495336	1.2657292129330702	-0.5976705461501429	0.550418479129795	0.812343314798558	-6.306699204103731	0	Exon
ENSG00000111696.11	e730346	NT5DC3	-0.0192261823845358	3.4950042499199503	-0.597669961473568	0.5504188689208721	0.812343314798558	-6.496154229520051	0	Exon
ENSG00000160685.13	e70389	ZBTB7B	-0.0305698417166605	-1.97150626859997	-0.5976670177267739	0.5504208314545072	0.812343314798558	-5.56676021424994	0	Exon
ENSG00000172732.11	e645263	MUS81	-0.0229572977699866	-1.29220855643397	-0.597649334263189	0.550432620717912	0.812357331925513	-5.760129468733981	0	Exon
ENSG00000184677.16	e15847	ZBTB40	0.0195691758231007	-0.20102390070065598	0.5976402999763679	0.5504386437709351	0.812359964974557	-6.04397208968438	0	Exon
ENSG00000185215.8	e804639	TNFAIP2	0.0191921971903308	2.40776255631555	0.597635636583313	0.5504417528131159	0.812359964974557	-6.42415527547277	0	Exon
ENSG00000136830.11	e553637	FAM129B	0.0251092213725307	-0.890367962728952	0.5976327953329891	0.5504436470533921	0.812359964974557	-5.87703776212467	0	Exon
ENSG00000155093.17	e480760	PTPRN2	-0.0216001887991623	1.16654994356693	-0.597630818893271	0.5504449647328249	0.812359964974557	-6.29022088128273	0	Exon
ENSG00000148814.17	e607155	LRRC27	-0.0499865763162413	-2.57046569705302	-0.5976262688787	0.550447998203706	0.812359964974557	-5.402321262999981	0	Exon
ENSG00000101343.14	e1083390	CRNKL1	-0.0137642876758087	0.587802454762808	-0.597626034025168	0.5504481547795501	0.812359964974557	-6.208009511197151	0	Exon
ENSG00000196498.13	e744645	NCOR2	0.0193225419261181	-0.116036305179161	0.5976187381003559	0.550453018952335	0.8123637615095891	-6.0651395876141105	0	Exon
ENSG00000175395.15	e576909	ZNF25	0.0243417577932134	-1.3000113144225	0.597610967429879	0.550458199660099	0.812365677873243	-5.7793012641254995	0	Exon
ENSG00000171163.15	e108355	ZNF692	-0.0207924398691204	-0.613430811700153	-0.5976099157360261	0.550458900826481	0.812365677873243	-5.942688287522451	0	Exon
ENSG00000086159.12	e703374	AQP6	0.0447258658902116	-2.5352608314777596	0.5976017085713671	0.5504643725746279	0.812370370991328	-5.42962218908972	0	Exon
ENSG00000175764.14	e550916	TTLL11	-0.0167468327609021	1.9303448695908303	-0.597587452302672	0.5504738773475351	0.8123810159472309	-6.381881135338549	0	Exon
ENSG00000164252.12	e337188	AGGF1	0.0130805004170296	1.06015628049202	0.5975811225136071	0.5504780974965511	0.812383861879022	-6.280264996619019	0	Exon
ENSG00000168234.12	e992696	TTC39C	0.0328837123710735	-2.17665265782429	0.5975665195416191	0.550487833540412	0.812387517451968	-5.52640951893064	0	Exon
ENSG00000116127.17	e134608	ALMS1	0.0186558792964376	-0.60221893939848	0.597566411462041	0.550487905599178	0.812387517451968	-5.9456897894833896	0	Exon
ENSG00000187244.10	e1056291	BCAM	-0.032743891473323	-1.96558933088425	-0.597566338265141	0.550487954400984	0.812387517451968	-5.57493767262618	0	Exon
ENSG00000075391.16	e84557	RASAL2	-0.0501531062786512	-3.18765928813206	-0.597563657825454	0.550489741504062	0.812387517451968	-5.269383377626849	0	Exon
ENSG00000168476.11	e487951	REEP4	0.0457458478488777	-3.24757241366217	0.5975570490832739	0.5504941476977111	0.8123885260480441	-5.26080828173275	0	Exon
ENSG00000122008.15	e336689	POLK	0.0149272001662276	0.326068749090579	0.597553534454781	0.5504964909848671	0.8123885260480441	-6.15810609052353	0	Exon
ENSG00000066136.20	e29265	NFYC	0.0125215852808429	1.4614733095115102	0.597552320771693	0.550497300177651	0.8123885260480441	-6.3346904834933	0	Exon
ENSG00000139767.8	e738734	SRRM4	-0.0431906894836595	-2.9402200174862303	-0.597540227722032	0.550505362947572	0.812394788449193	-5.33419672856371	0	Exon
ENSG00000100629.16	e795859	CEP128	0.0314494853851169	-2.3198699415715	0.597539081335589	0.550506127278077	0.812394788449193	-5.47880308857205	0	Exon
ENSG00000006071.12	e621414	ABCC8	0.0315315670823944	-1.5419739156858001	0.597523349397722	0.550516616289726	0.812406885274106	-5.70147353751133	0	Exon
ENSG00000127948.14	e447645	POR	-0.0160328595433916	0.24926600573617302	-0.59751342589691	0.550523232671996	0.8124115388531991	-6.145940185216559	0	Exon
ENSG00000198216.10	e85766	CACNA1E	0.0176066716335943	1.8093791392726999	0.597511745080924	0.550524353340994	0.8124115388531991	-6.36701964269638	0	Exon
ENSG00000146247.13	e401509	PHIP	-0.0135558094037361	0.549357992091562	-0.597499169767426	0.550532737854361	0.812420529851604	-6.19841359398733	0	Exon
ENSG00000146909.7	e480512	NOM1	-0.0251823114713033	-1.76945114789323	-0.597492844622331	0.5505369551300229	0.812423230330558	-5.62572792905091	0	Exon
ENSG00000122565.18	e432840	CBX3	0.0124752277564138	1.0639624301125699	0.597487991184731	0.5505401911589879	0.812423230330558	-6.28012579453357	0	Exon
ENSG00000176986.15	e587247	SEC24C	0.0161385501960483	0.0220138574791212	0.597482099033133	0.550544119763026	0.812423230330558	-6.09848293570889	0	Exon
ENSG00000111261.13	e688906	MANSC1	-0.0423744871701725	-3.10464358562872	-0.5974769427435811	0.5505475577409189	0.812423230330558	-5.283362289354519	0	Exon
ENSG00000171503.11	e313818	ETFDH	0.0186315274731498	0.148239365110788	0.5974736399650551	0.5505497598880601	0.812423230330558	-6.12150572305497	0	Exon
ENSG00000171466.9	e1020102	ZNF562	0.0680571325293676	-2.9275110007971095	0.5974723248274361	0.550550636765068	0.812423230330558	-5.3452349381179	0	Exon
ENSG00000154529.14	e535324	CNTNAP3B	-0.0558444303338944	-1.30368910578662	-0.597471607915697	0.550551114771166	0.812423230330558	-5.756853221727929	0	Exon
ENSG00000151376.16	e659878	ME3	0.0307637374347534	-1.7106622680678303	0.5974669825526511	0.550554198770437	0.812423230330558	-5.67574433036754	0	Exon
ENSG00000141956.13	e1111819	PRDM15	0.0416801769599911	-3.2181589653948506	0.597465092745055	0.5505554588178221	0.812423230330558	-5.24730095651496	0	Exon
ENSG00000081026.18	e57505	MAGI3	0.0312125419115422	-2.26437189902742	0.597462052055565	0.5505574862297651	0.812423230330558	-5.484634672387661	0	Exon
ENSG00000173261.8	e357402	PLAC8L1	0.0456223215212967	-3.2982260282079703	0.597453316612839	0.5505633106993111	0.81242756530975	-5.2407271042687595	0	Exon
ENSG00000163527.9	e209828	STT3B	-0.0102465603970887	1.9224338557838898	-0.597444926599341	0.5505689048781129	0.81242756530975	-6.38036535139079	0	Exon
ENSG00000140678.16	e883495	ITGAX	-0.0524901284831372	-3.07483621197163	-0.597440908140686	0.550571584261131	0.81242756530975	-5.30769556959337	0	Exon
ENSG00000182326.14	e685234	C1S	0.0361492726458671	-1.5658933374090702	0.597438345756191	0.550573292782635	0.81242756530975	-5.70645972678411	0	Exon
ENSG00000160233.7	e1114444	LRRC3	0.036034829687725	-1.4789181598772498	0.5974370281223149	0.550574171342596	0.81242756530975	-5.713760907426191	0	Exon
ENSG00000267665.1	e977724		-0.0528186477857736	-3.68607638349479	-0.597437022564928	0.550574175048103	0.81242756530975	-5.190204694346231	0	Exon
ENSG00000170889.13	e1071267	RPS9	-0.015813862567492	2.7962096519448596	-0.597415870767876	0.550588278546317	0.81244483136039	-6.44834380373339	0	Exon
ENSG00000175161.13	e235788	CADM2	-0.0315471302766855	-1.7823079895036298	-0.597411802134953	0.5505909914311871	0.81244483136039	-5.63647201493858	0	Exon
ENSG00000021762.19	e613510	OSBPL5	0.0386631783264924	-2.38629798461869	0.5974091620578821	0.550592751786485	0.81244483136039	-5.45369359298293	0	Exon
ENSG00000087903.12	e1015167	RFX2	0.0506369982626068	-3.2087593024511403	0.5974024064547819	0.550597256312231	0.812448096255088	-5.25779564982832	0	Exon
ENSG00000155846.16	e359329	PPARGC1B	-0.0295980416581847	-1.98533066944469	-0.597394512481754	0.5506025199075121	0.812452481182731	-5.578678414153599	0	Exon
ENSG00000163755.8	e255264	HPS3	0.0325970155719607	-2.25002253067423	0.5973847098241021	0.5506090562226971	0.8124576243148579	-5.50771302066325	0	Exon
ENSG00000163281.11	e286769	GNPDA2	0.011746433090341998	1.0964512147395	0.5973796262911071	0.550612445887326	0.8124576243148579	-6.28463365693741	0	Exon
ENSG00000243708.10	e818479	PLA2G4B	0.036420583661764	-2.52722391134741	0.597378973381031	0.550612881243994	0.8124576243148579	-5.42719221566926	0	Exon
ENSG00000141552.17	e982551	ANAPC11	-0.0128165698609753	1.41601329370924	-0.597359328773136	0.5506259802346479	0.8124725331804808	-6.3235479994190396	0	Exon
ENSG00000006744.18	e925473	ELAC2	0.0166084803958627	-0.202685411854899	0.597356945912989	0.550627569132155	0.8124725331804808	-6.0528935703958	0	Exon
ENSG00000198561.13	e633833	CTNND1	0.0152406093456063	0.31631435549399106	0.5973505908146539	0.550631806739766	0.8124754040182242	-6.15865094753762	0	Exon
ENSG00000166503.8	e845981		-0.0156215747325449	0.381249062567927	-0.59731571082521	0.550655065157568	0.812500342560835	-6.1669562981314	0	Exon
ENSG00000185201.16	e608652	IFITM2	0.0457756262960654	-0.570242718093242	0.5973104449095981	0.5506585765788261	0.812500342560835	-5.9763470442877695	0	Exon
ENSG00000149294.16	e666818	NCAM1	-0.0226075677834837	-0.662860215046441	-0.5973086838554499	0.550659750888562	0.812500342560835	-5.93860092604358	0	Exon
ENSG00000163931.15	e228924	TKT	0.0137675589033793	1.9022999456668601	0.597307816878297	0.550660329008499	0.812500342560835	-6.38200160004208	0	Exon
ENSG00000169255.13	e259249	B3GALNT1	-0.0186238705512822	-0.0433646345859002	-0.597305849883349	0.550661640646244	0.812500342560835	-6.08888985629011	0	Exon
ENSG00000059804.15	e686123	SLC2A3	-0.0295769323689691	0.8821480212764742	-0.5973046204380971	0.5506624604695699	0.812500342560835	-6.25390187313742	0	Exon
ENSG00000117411.16	e32100	B4GALT2	-0.0206418720620911	0.0942721718395413	-0.597297851508726	0.5506669741634179	0.812500498357967	-6.109177353833281	0	Exon
ENSG00000253641.5	e483567		0.0386309946689981	-2.73454613622307	0.5972964265524979	0.550667924362714	0.812500498357967	-5.38372247243501	0	Exon
ENSG00000120049.18	e598010	KCNIP2	-0.0251372343398382	-0.58101538273576	-0.5972929328189699	0.5506702540820129	0.812500498357967	-5.973477149819041	0	Exon
ENSG00000038274.16	e364091	MAT2B	-0.0130011033956155	0.861707456507988	-0.5972907130407049	0.550671734294817	0.812500498357967	-6.25226324805796	0	Exon
ENSG00000115760.13	e119906	BIRC6	-0.0132759982025146	0.598091970989643	-0.5972682616572309	0.55068670564177	0.812515695962365	-6.2056459592369295	0	Exon
ENSG00000132382.14	e915125	MYBBP1A	-0.0198993320375816	-0.511910883452499	-0.597267691506527	0.550687085840291	0.812515695962365	-5.97227988365005	0	Exon
ENSG00000006282.20	e958077	SPATA20	-0.0268179074018643	0.0119474833581584	-0.597262505546379	0.550690544044866	0.812515695962365	-6.09154810328428	0	Exon
ENSG00000138759.17	e294759	FRAS1	0.0251100992909946	-0.775720811913075	0.5972590312213679	0.550692860869028	0.812515695962365	-5.913030375871741	0	Exon
ENSG00000110786.17	e623029	PTPN5	0.0232282319812555	4.673265064880581	0.59725639304231	0.550694620119572	0.812515695962365	-6.5632994148800705	0	Exon
ENSG00000137449.15	e280843	CPEB2	0.0166679389836699	0.17482437752749802	0.5972546430768371	0.550695787072869	0.812515695962365	-6.12802857855723	0	Exon
ENSG00000110107.8	e635726	PRPF19	-0.0145566881290234	0.8002968941875079	-0.597249053496422	0.550699514457045	0.812517813619077	-6.242942587931791	0	Exon
ENSG00000092199.17	e768535	HNRNPC	-0.00905261838890702	4.06820237846336	-0.597241366682888	0.550704640391159	0.812521994710147	-6.529557554564531	0	Exon
ENSG00000112851.14	e332780	ERBIN	0.0155144438954528	2.74790618564669	0.597232133001332	0.550710797881858	0.812522684376481	-6.44763936808015	0	Exon
ENSG00000113810.15	e258907	SMC4	0.0305198055626948	-2.26096972048027	0.5972310194690699	0.55071154044437	0.812522684376481	-5.490701893168019	0	Exon
ENSG00000033011.11	e865566	ALG1	-0.0345853140887676	-2.43404027237498	-0.5972303540339399	0.550711984192128	0.812522684376481	-5.44514368712564	0	Exon
ENSG00000140350.15	e835162	ANP32A	-0.0110423012903869	3.41983190548805	-0.597214260561079	0.550722716234928	0.8125335280978	-6.491870401728701	0	Exon
ENSG00000011465.16	e725324	DCN	0.0265517104687058	-0.5757719717324821	0.597212458199564	0.550723918158506	0.8125335280978	-5.96432028820892	0	Exon
ENSG00000125772.12	e1080090	GPCPD1	0.0212355785839088	0.33378865231957106	0.597205034495564	0.5507288687466171	0.8125345136521851	-6.15920808161949	0	Exon
ENSG00000055211.12	e417759	GINM1	-0.0106279439414296	2.20721817153591	-0.5972045820544111	0.5507291704632621	0.8125345136521851	-6.4053773509347804	0	Exon
ENSG00000175115.11	e645943	PACS1	0.0138474611243987	1.16208480931606	0.5971964171189611	0.5507346153775239	0.8125391651493391	-6.29438081225008	0	Exon
ENSG00000127804.12	e913277	METTL16	-0.0152724530343478	-0.26318014283960195	-0.59717301193422	0.550750223636567	0.8125571770160501	-6.0258977382640895	0	Exon
ENSG00000155657.25	e170166	TTN	-0.0434900714928793	-2.2813311276168395	-0.597164955061509	0.550755596588805	0.8125571770160501	-5.49981629344457	0	Exon
ENSG00000087299.11	e780623	L2HGDH	0.0212048963098103	-1.24021188646609	0.597161516293447	0.550757889835917	0.8125571770160501	-5.78542896824021	0	Exon
ENSG00000141013.15	e910601	GAS8	-0.0220073279432038	-0.7897919723922759	-0.5971590995224959	0.550759501535983	0.8125571770160501	-5.897181440236451	0	Exon
ENSG00000164885.12	e478146	CDK5	-0.020910280702825	0.730312170685787	-0.597157858484572	0.5507603291622389	0.8125571770160501	-6.23020717748462	0	Exon
ENSG00000144040.12	e134259	SFXN5	0.0242964540622935	0.29869923387401803	0.597157486795412	0.5507605770352889	0.8125571770160501	-6.1571825906448305	0	Exon
ENSG00000106351.12	e458105	AGFG2	0.0266658427702212	-1.7418384404480702	0.59714512909509	0.550768818202553	0.8125659536802908	-5.63835641088876	0	Exon
ENSG00000138385.15	e165390	SSB	0.0130524415011253	0.40050862051599706	0.5971380321283829	0.550773551092045	0.812569554424343	-6.1726746178749	0	Exon
ENSG00000198954.7	e584192	KIF1BP	0.0119439197693828	0.834863384943624	0.597129349854032	0.5507793412331949	0.8125747149209	-6.24790588962324	0	Exon
ENSG00000186001.12	e273644	LRCH3	0.0163874055580902	-0.25200829030134597	0.597122945655214	0.5507836121627839	0.812577634063561	-6.03192961593488	0	Exon
ENSG00000100603.13	e795466	SNW1	-0.0108619511636587	1.18428066041643	-0.59711049010426	0.550791918757045	0.812585247152192	-6.2980444784030905	0	Exon
ENSG00000038427.15	e339334	VCAN	0.0315089400639945	-0.6679916200316321	0.597108333375638	0.5507933570834561	0.812585247152192	-5.94250193527611	0	Exon
ENSG00000197142.10	e600864	ACSL5	-0.0385492793293501	-1.7967562404564499	-0.5970933361026071	0.550803358844604	0.8125937937186221	-5.64458564394698	0	Exon
ENSG00000129351.17	e1022185	ILF3	-0.009269231424108291	2.3194301533166404	-0.5970927723243641	0.550803734833062	0.8125937937186221	-6.416432010849559	0	Exon
ENSG00000172349.17	e844808	IL16	-0.0459575127990375	-3.0459429925327903	-0.5970890277237021	0.5508062321419979	0.812594096131879	-5.29729431635293	0	Exon
ENSG00000175170.14	e1084862	FAM182B	-0.0473307592757973	-3.2552519853371096	-0.5970838334364571	0.5508096962696329	0.812595824866162	-5.24731436894445	0	Exon
ENSG00000065923.9	e1151163	SLC9A7	0.0231314138079187	1.7959188089073799	0.5970772665002779	0.550814075847432	0.8125987631834529	-6.36432829681731	0	Exon
ENSG00000112685.13	e372471	EXOC2	-0.0159966382077744	-0.180028231097285	-0.5970739725254449	0.550816272649898	0.8125987631834529	-6.05258872141086	0	Exon
ENSG00000116701.14	e86990	NCF2	-0.0488119610617408	-3.46874932260754	-0.5970688339856519	0.55081969962974	0.8125999413661629	-5.23835173618561	0	Exon
ENSG00000253729.7	e497813	PRKDC	0.0127034126521902	0.49121940477245296	0.597065603873526	0.5508218538520079	0.8125999413661629	-6.19350999365379	0	Exon
ENSG00000183207.12	e1062624	RUVBL2	-0.023586232966339	-0.308605798337327	-0.59706246340418	0.550823948293818	0.8125999413661629	-6.0198808651270195	0	Exon
ENSG00000095564.13	e592219	BTAF1	0.0135065881194035	0.417239318341318	0.597055388419085	0.5508286667572759	0.812603520477144	-6.1763179534579	0	Exon
ENSG00000163596.16	e179774	ICA1L	0.0158365191663169	0.0410949155385906	0.597042762523421	0.550837087294915	0.8126107345113578	-6.099817045030969	0	Exon
ENSG00000234420.7	e577180	ZNF37BP	-0.0140248921012559	4.01491155646164	-0.597041181720673	0.5508381415777911	0.8126107345113578	-6.52616345583969	0	Exon
ENSG00000177106.14	e609994	EPS8L2	0.0436458054033999	-2.50909413568284	0.5970336639090239	0.550843155436514	0.8126147493056931	-5.42787502097435	0	Exon
ENSG00000121897.13	e285143	LIAS	0.0153553963568602	-0.0719952909692482	0.59702414743475	0.550849502296855	0.812620730528855	-6.07628737436831	0	Exon
ENSG00000182871.14	e1115207	COL18A1	-0.0380133110963838	-2.11467715367423	-0.5970041793108771	0.550862819835177	0.812630424535477	-5.541257184842241	0	Exon
ENSG00000004766.15	e453157	VPS50	-0.0151873749702077	-0.0685364097719764	-0.5970017012294039	0.5508644725776529	0.812630424535477	-6.07704322690624	0	Exon
ENSG00000141580.15	e984935	WDR45B	0.0128948057894106	1.35513195270831	0.5969974975452111	0.5508672762067409	0.812630424535477	-6.321084205546629	0	Exon
ENSG00000113712.16	e359244	CSNK1A1	-0.008493421122808641	2.6841406278976296	-0.596997069613578	0.550867561614298	0.812630424535477	-6.44410276824535	0	Exon
ENSG00000054282.15	e106829	SDCCAG8	-0.0135643220941928	1.2945845765384199	-0.5969932944641619	0.550870079440611	0.812630424535477	-6.308964117537349	0	Exon
ENSG00000042445.13	e137834	RETSAT	-0.0220738470698238	1.61860155922275	-0.596992380949543	0.5508706887077199	0.812630424535477	-6.350078392143531	0	Exon
ENSG00000141485.16	e918022	SLC13A5	0.0628091419136742	-3.7060649263576	0.5969877078651321	0.550873805419073	0.812630424535477	-5.159961887021709	0	Exon
ENSG00000176209.11	e497024	SMIM19	0.0150852088509848	0.151537986234823	0.596986796947662	0.550874412956047	0.812630424535477	-6.124864531101591	0	Exon
ENSG00000125746.15	e1057892	EML2	-0.0342848284684572	-2.25212282510277	-0.5969823322592371	0.550877390687557	0.8126314354705458	-5.51843313481724	0	Exon
ENSG00000149308.16	e664540	NPAT	0.0183764236277177	-0.821045609590702	0.596976621149163	0.550881199733688	0.812633672712881	-5.90025640514279	0	Exon
ENSG00000116852.14	e89716	KIF21B	0.0237284938538465	-0.5997885178987951	0.5969668002254821	0.5508877498657261	0.812636452437122	-5.94437011868842	0	Exon
ENSG00000113812.13	e229642	ACTR8	0.0164312607222401	-0.041897643297346	0.596961312127042	0.55089141020717	0.812636452437122	-6.08477993808164	0	Exon
ENSG00000117691.9	e96866	NENF	-0.010023982150461	4.099492505754379	-0.596960617309322	0.5508918736235661	0.812636452437122	-6.53026832266047	0	Exon
ENSG00000105879.11	e463632	CBLL1	-0.0205023182716581	-1.0069459410028598	-0.596960047195268	0.55089225386761	0.812636452437122	-5.844445148997919	0	Exon
ENSG00000111911.6	e410783	HINT3	-0.0149737521882858	0.452110588939068	-0.596939991056691	0.550905630619548	0.8126509241143471	-6.17835577795819	0	Exon
ENSG00000067992.12	e1147817	PDK3	0.0183520174681739	-0.151457219984133	0.596938463743934	0.550906649290996	0.8126509241143471	-6.066681807382589	0	Exon
ENSG00000155307.17	e1104156	SAMSN1	0.0464736476233193	-2.9174298049481098	0.5969255357786489	0.550915271890375	0.812659992281864	-5.3847121997141505	0	Exon
ENSG00000022355.16	e363690	GABRA1	0.0228810710063536	0.516306801335622	0.596922372475014	0.550917381737561	0.812659992281864	-6.20653492861845	0	Exon
ENSG00000090857.13	e899567	PDPR	-0.032863834062538	-1.40359250090354	-0.5969167680821079	0.55092111974218	0.812660213719841	-5.7312551504058895	0	Exon
ENSG00000197283.13	e387711	SYNGAP1	-0.0236205143238475	-1.4265342275351298	-0.596914738693314	0.5509224733021679	0.812660213719841	-5.73001172379953	0	Exon
ENSG00000196458.10	e747472	ZNF605	0.0157292727502344	-0.0310002116778087	0.596908909333367	0.5509263613727761	0.812660213719841	-6.0842560340687895	0	Exon
ENSG00000276805.2	e577065		-0.0479178421584969	-3.3311891781621403	-0.5969006883705239	0.550931844619402	0.812660213719841	-5.22910051685854	0	Exon
ENSG00000149179.13	e630303	C11orf49	0.0333879466607376	-2.5655816243242597	0.5968966208545731	0.550934557595421	0.812660213719841	-5.406237060149059	0	Exon
ENSG00000132716.18	e77142	DCAF8	-0.0100697685022425	2.29193309025559	-0.5968856337390439	0.550941885880171	0.812660213719841	-6.4148066033533295	0	Exon
ENSG00000114354.13	e237446	TFG	-0.0346034841432034	-2.2372371931908397	-0.596885386603222	0.55094205071759	0.812660213719841	-5.4978785768615905	0	Exon
ENSG00000099290.15	e580269	FAM21A	0.018654724067503	-0.437574905814327	0.5968846739426589	0.550942526056049	0.812660213719841	-5.99279569849758	0	Exon
ENSG00000100345.20	e1132004	MYH9	-0.0148194165604119	1.22621541671087	-0.596876276852506	0.55094812685814	0.812660213719841	-6.3069461135614	0	Exon
ENSG00000111540.15	e711350	RAB5B	0.0345975319977493	-2.45323762947017	0.596874027768223	0.550949626986853	0.812660213719841	-5.47268912419577	0	Exon
ENSG00000111540.15	e711355	RAB5B	0.0345975319977493	-2.45323762947017	0.596874027768223	0.550949626986853	0.812660213719841	-5.47268912419577	0	Exon
ENSG00000111540.15	e711358	RAB5B	0.0345975319977493	-2.45323762947017	0.596874027768223	0.550949626986853	0.812660213719841	-5.47268912419577	0	Exon
ENSG00000111540.15	e711363	RAB5B	0.0345975319977493	-2.45323762947017	0.596874027768223	0.550949626986853	0.812660213719841	-5.47268912419577	0	Exon
ENSG00000111540.15	e711367	RAB5B	0.0345975319977493	-2.45323762947017	0.596874027768223	0.550949626986853	0.812660213719841	-5.47268912419577	0	Exon
ENSG00000107882.11	e598643	SUFU	-0.0184184884698024	-0.707579603947337	-0.5968633699644361	0.550956735719633	0.8126618358218001	-5.917588647764389	0	Exon
ENSG00000123360.11	e709741	PDE1B	0.0190929480520759	3.9114590157405096	0.596862795149083	0.5509571191215551	0.8126618358218001	-6.51878081808115	0	Exon
ENSG00000164402.13	e350224	SEPT8	-0.0404246932198512	-2.51248450947404	-0.596862067826204	0.550957604246209	0.8126618358218001	-5.429023221683201	0	Exon
ENSG00000111752.10	e686866	PHC1	-0.0255199055737981	-0.311551992528911	-0.5968491845702939	0.5509661974180521	0.812671129246195	-6.01699591033907	0	Exon
ENSG00000166448.14	e454989	TMEM130	0.0170163677596145	2.23967058359645	0.596840106843178	0.550972252330079	0.812675859093962	-6.407503938541219	0	Exon
ENSG00000072274.12	e272292	TFRC	-0.021869741897913002	0.6323869407288331	-0.596837502852397	0.550973989217513	0.812675859093962	-6.21470268062039	0	Exon
ENSG00000184117.11	e1127274	NIPSNAP1	-0.0158220598674454	0.138129049980893	-0.596819412053978	0.5509860560324399	0.812688081541744	-6.123876877726509	0	Exon
ENSG00000167525.13	e934198	PROCA1	0.0461248888731163	-3.11154544237126	0.5968172492859201	0.550987498637641	0.812688081541744	-5.2724973761110006	0	Exon
ENSG00000197978.9	e845241	GOLGA6L9	-0.0387806396359709	-1.76384271757677	-0.596814051696494	0.550989631490728	0.812688081541744	-5.639113715702949	0	Exon
ENSG00000099139.13	e538552	PCSK5	0.0261826954261671	-1.53435114143103	0.5968035058104979	0.550996665826566	0.812688081541744	-5.68811676108536	0	Exon
ENSG00000125821.11	e1083193	DTD1	0.0219664582319221	-1.02664404944914	0.596802121984076	0.550997588872247	0.812688081541744	-5.84302909394565	0	Exon
ENSG00000171587.14	e1111041	DSCAM	-0.0227706934577482	-0.7215354163735641	-0.596797154765162	0.551000902133643	0.812688081541744	-5.91319849655216	0	Exon
ENSG00000105197.10	e1049501	TIMM50	-0.0190417065609589	-0.7535911652804291	-0.5967911926490911	0.5510048790297472	0.812688081541744	-5.917386128197331	0	Exon
ENSG00000103245.13	e856033	NARFL	-0.0318336370105685	-2.14457822691029	-0.5967891084235071	0.551006269269126	0.812688081541744	-5.540248926535469	0	Exon
ENSG00000103245.13	e856091	NARFL	-0.0318336370105685	-2.14457822691029	-0.5967891084235071	0.551006269269126	0.812688081541744	-5.540248926535469	0	Exon
ENSG00000105171.9	e1039214	POP4	0.0154637546588095	-0.345571803188078	0.596786853712421	0.5510077732292671	0.812688081541744	-6.015933547039161	0	Exon
ENSG00000127980.15	e452824	PEX1	0.0167275424397722	-0.140466821156554	0.59678011894247	0.5510122655355529	0.812688081541744	-6.061238681090879	0	Exon
ENSG00000103855.17	e838274	CD276	0.0371708038147904	-2.7771367919621497	0.596779750382891	0.5510125113770661	0.812688081541744	-5.3613705977929005	0	Exon
ENSG00000104870.12	e1064122	FCGRT	-0.0165696164327462	0.514913549993569	-0.596779035935735	0.551012987937264	0.812688081541744	-6.195327960247151	0	Exon
ENSG00000147576.15	e501313	ADHFE1	0.0273123933930649	-1.04661830986358	0.596776961036698	0.5510143719656179	0.812688081541744	-5.83251915782578	0	Exon
ENSG00000139567.12	e705733	ACVRL1	-0.0304781160505601	-0.7780483246167791	-0.5967528706180041	0.5510304412213649	0.8127023844333969	-5.91404291246294	0	Exon
ENSG00000139687.13	e755834	RB1	0.0159813960875743	0.0492116417441885	0.5967485500132421	0.5510333232589639	0.8127023844333969	-6.105004822153231	0	Exon
ENSG00000105520.10	e1023840	PLPPR2	0.0378226071891127	-2.28469793635491	0.5967474458141121	0.551034059810616	0.8127023844333969	-5.4837139732864	0	Exon
ENSG00000072201.13	e288786	LNX1	-0.0186863980667896	1.5857016347776898	-0.5967468297183139	0.551034470775086	0.8127023844333969	-6.33667525909065	0	Exon
ENSG00000163131.10	e65563	CTSS	0.0328711269634156	-1.3107447643907602	0.5967452377734449	0.551035532676845	0.8127023844333969	-5.7842167347482505	0	Exon
ENSG00000163029.15	e112871	SMC6	-0.0211826807350537	-1.19757766628234	-0.596740833933712	0.5510384702493879	0.812703335634212	-5.79007006631068	0	Exon
ENSG00000107643.15	e579334	MAPK8	-0.0140397254058396	0.530736972118832	-0.5967298267730811	0.551045812587834	0.812710783203032	-6.18956127950856	0	Exon
ENSG00000154370.14	e102730	TRIM11	-0.0181971735164204	-0.245028066495776	-0.5967250659339589	0.5510489883257039	0.812712085618036	-6.04011602278538	0	Exon
ENSG00000261971.6	e862070	MMP25-AS1	-0.0403709583184032	-2.8092184399577302	-0.596719187419141	0.551052909626343	0.812714487607473	-5.3512750334181	0	Exon
ENSG00000122299.11	e867701	ZC3H7A	-0.0198146938702747	-1.1127244101658	-0.5967108711807679	0.5510584570494929	0.8127192878363331	-5.815524196274951	0	Exon
ENSG00000159593.14	e893711	NAE1	0.0392372994540039	-2.64113248052325	0.596703974063855	0.551063057855564	0.8127226919287959	-5.392708294862009	0	Exon
ENSG00000166159.10	e679750	LRTM2	-0.0253508903538938	-0.24021540491452303	-0.59669408185425	0.5510696566079051	0.812723996666007	-6.050261629976831	0	Exon
ENSG00000134744.13	e37668	ZCCHC11	-0.0334585978533604	-2.59652066135102	-0.596693147328176	0.5510702800000821	0.812723996666007	-5.39983574127491	0	Exon
ENSG00000227455.2	e422452		-0.0542406705034099	-3.11600030824407	-0.596690276909455	0.551072194765926	0.812723996666007	-5.27510726966963	0	Exon
ENSG00000064995.16	e388501	TAF11	-0.0169442395737686	-0.43591212615688896	-0.596687107157679	0.551074309211232	0.812723996666007	-5.99110708020842	0	Exon
ENSG00000196136.16	e800796	SERPINA3	0.104812443816307	-3.36557360443037	0.596685463010065	0.551075405973835	0.812723996666007	-5.4113144253157905	0	Exon
ENSG00000137802.13	e818289	MAPKBP1	-0.0175561329236902	-0.38520788713376003	-0.596654972712052	0.551095745351794	0.812744235730675	-6.0008966074614	0	Exon
ENSG00000011028.13	e964962	MRC2	0.0235032163841061	-0.54152130496148	0.5966509669536619	0.551098417528818	0.812744235730675	-5.96728490126691	0	Exon
ENSG00000163029.15	e112880	SMC6	0.0198805706744807	-0.624296865432256	0.596648710568071	0.5510999227301889	0.812744235730675	-5.94325877636006	0	Exon
ENSG00000149256.15	e657928	TENM4	0.0411197520810211	-3.0995735452082096	0.596644005449468	0.5511030614515711	0.812744235730675	-5.30148524940611	0	Exon
ENSG00000128294.15	e1125573	TPST2	0.0302562676684316	-1.8931134421876499	0.5966380698586421	0.551107021017027	0.812744235730675	-5.5907585194704295	0	Exon
ENSG00000130066.16	e1147623	SAT1	0.0262810219670983	1.1614765445813502	0.596632953301668	0.551110434225543	0.812744235730675	-6.29513893628412	0	Exon
ENSG00000143033.17	e49796	MTF2	0.0181363273408251	-0.390020090682177	0.596631465975416	0.5511114264092851	0.812744235730675	-6.00568157632153	0	Exon
ENSG00000148334.14	e554855	PTGES2	0.0318517703545323	-1.96953116623036	0.596630766820576	0.551111892810331	0.812744235730675	-5.577379112399759	0	Exon
ENSG00000148334.14	e554867	PTGES2	0.0318517703545323	-1.96953116623036	0.596630766820576	0.551111892810331	0.812744235730675	-5.577379112399759	0	Exon
ENSG00000113194.12	e367217	FAF2	0.0191528795666753	-0.7211641142213051	0.5966303457792429	0.5511121736839979	0.812744235730675	-5.9240335177915195	0	Exon
ENSG00000074935.13	e408546	TUBE1	-0.0269341598396535	-1.83780311432264	-0.5966236472626171	0.5511166422261179	0.812744235730675	-5.60419537165974	0	Exon
ENSG00000074935.13	e408568	TUBE1	-0.0269341598396535	-1.83780311432264	-0.5966236472626171	0.5511166422261179	0.812744235730675	-5.60419537165974	0	Exon
ENSG00000037897.16	e716741	METTL1	0.0371566996629401	-2.88733956059325	0.596619752788359	0.551119240215839	0.8127446858779479	-5.351770796936191	0	Exon
ENSG00000109920.12	e632159	FNBP4	-0.0162616984470227	0.276615903647816	-0.5966050965591551	0.55112901738764	0.8127540891580971	-6.14847099943279	0	Exon
ENSG00000007384.15	e853551	RHBDF1	0.0466418033818316	-2.9721349412527998	0.596603320661791	0.5511302020947461	0.8127540891580971	-5.31246707128696	0	Exon
ENSG00000140950.15	e906161	TLDC1	-0.0479261342092953	-3.5198475773428304	-0.596591142372388	0.551138326306451	0.812762688768283	-5.200004311319179	0	Exon
ENSG00000144357.16	e165666	UBR3	-0.0102723594581733	1.6595199362399298	-0.596582467642955	0.5511441133078271	0.812764269915279	-6.35119398482407	0	Exon
ENSG00000138660.11	e304279	AP1AR	0.0156410880841903	-0.11691287950900699	0.5965816137849809	0.551144682926901	0.812764269915279	-6.07381459447704	0	Exon
ENSG00000134709.10	e40767	HOOK1	0.0251076190147747	-1.29207771685095	0.596579224426121	0.5511462768988951	0.812764269915279	-5.822549159737529	0	Exon
ENSG00000133422.12	e1128965	MORC2	-0.021185779630176	-1.09479611933065	-0.59656799415275	0.5511537687890401	0.812770685244273	-5.81921239068307	0	Exon
ENSG00000165280.15	e532031	VCP	-0.00877590650754031	3.1195083620042205	-0.59656582951085	0.55115521286112	0.812770685244273	-6.47375056275538	0	Exon
ENSG00000172845.13	e167965	SP3	0.00841687745199802	2.9891465610934196	0.596560623084619	0.5511586861706379	0.8127724260649559	-6.4641439612772	0	Exon
ENSG00000180992.6	e394273	MRPL14	-0.0229221730478261	-1.48399784381362	-0.596543546591834	0.551170078311271	0.812784591581549	-5.7338975748833	0	Exon
ENSG00000254154.8	e84473		-0.0564987217516838	-3.4500442785612897	-0.596539538619395	0.551172752143298	0.812784591581549	-5.20431189286683	0	Exon
ENSG00000113643.8	e364552	RARS	0.0202197092864606	-0.90285202099216	0.596535171676021	0.551175665462302	0.812784591581549	-5.874585080345111	0	Exon
ENSG00000135617.3	e134439	PRADC1	0.0341421129623143	-2.36506819311794	0.596534509360208	0.551176107313724	0.812784591581549	-5.46980522691501	0	Exon
ENSG00000145734.18	e334844	BDP1	0.0132657501932445	1.0189325149028499	0.5965310284257249	0.5511784295559661	0.812784634909029	-6.27663482432902	0	Exon
ENSG00000105737.9	e1053424	GRIK5	-0.018918661510172	0.11866328522585001	-0.596527137313372	0.551181025446644	0.812785081764856	-6.117239640184491	0	Exon
ENSG00000115942.8	e178129	ORC2	-0.0198930153696033	-0.820830255789189	-0.596509347535135	0.551192893677229	0.8127972669798249	-5.88929549610612	0	Exon
ENSG00000115137.11	e114713	DNAJC27	0.0248017946505721	-0.624949251365588	0.596507877340951	0.551193874504744	0.8127972669798249	-5.956685727942459	0	Exon
ENSG00000150961.14	e305852	SEC24D	0.04204559497574201	-2.93661569084582	0.5964880638575021	0.5512070929853511	0.812810705197466	-5.31965093289376	0	Exon
ENSG00000095383.19	e545117	TBC1D2	0.034098514165685	-2.03059102455156	0.596487343721282	0.5512075734240931	0.812810705197466	-5.5714546577711	0	Exon
ENSG00000158815.10	e487543	FGF17	-0.0454202928912474	-3.17958463632865	-0.596479360985655	0.5512128991184879	0.81281178162497	-5.27355264094143	0	Exon
ENSG00000070882.12	e432505	OSBPL3	0.0390858839584016	-2.36424596352607	0.59647533355733	0.551215586033152	0.81281178162497	-5.46636245889438	0	Exon
ENSG00000204842.14	e735387	ATXN2	-0.0385171998752187	-2.3482406679743	-0.5964713263669621	0.5512182594524001	0.81281178162497	-5.49245456866867	0	Exon
ENSG00000184432.9	e252634	COPB2	-0.0148671024490316	0.186511028746173	-0.596467311027691	0.551220938314655	0.81281178162497	-6.13238005032232	0	Exon
ENSG00000071553.16	e1176705	ATP6AP1	-0.010372706141573	3.3791555254493	-0.596464826891579	0.551222595627011	0.81281178162497	-6.49031238041666	0	Exon
ENSG00000071553.16	e1176734	ATP6AP1	-0.010372706141573	3.3791555254493	-0.596464826891579	0.551222595627011	0.81281178162497	-6.49031238041666	0	Exon
ENSG00000005339.14	e863390	CREBBP	0.0237163225617356	-1.4825977239983001	0.596461765399954	0.5512246381303499	0.81281178162497	-5.711472996794599	0	Exon
ENSG00000133997.11	e790104	MED6	0.0138468524770502	0.517053624071757	0.5964526764411441	0.551230701937923	0.81281178162497	-6.1956118201696695	0	Exon
ENSG00000115762.16	e153923	PLEKHB2	-0.0521891853781891	-3.03955354110413	-0.596451252390933	0.5512316520130379	0.81281178162497	-5.294726131761999	0	Exon
ENSG00000173465.7	e644490	SSSCA1	-0.0174829486181658	-0.0987270639946443	-0.596449081229288	0.551233100535601	0.81281178162497	-6.073173258765991	0	Exon
ENSG00000166783.20	e869516	KIAA0430	0.0207874178476504	-0.794133772265297	0.5964465929358249	0.551234760639652	0.81281178162497	-5.901595400012809	0	Exon
ENSG00000003400.14	e178567	CASP10	-0.0421598421029059	-2.93601413195583	-0.596442374039841	0.551237575347986	0.81281178162497	-5.314251465303441	0	Exon
ENSG00000126934.13	e1012461	MAP2K2	-0.0375007980123517	-2.8944606858507202	-0.5964406612214289	0.5512387180859971	0.81281178162497	-5.341045263269059	0	Exon
ENSG00000147526.19	e494638	TACC1	-0.0516984149643005	-3.5366844059579106	-0.596437235612465	0.5512410035469371	0.81281178162497	-5.2050697099579	0	Exon
ENSG00000139624.12	e703937	CERS5	0.027518717289089	-1.44097098922537	0.596434696663247	0.5512426974587851	0.81281178162497	-5.72017781695387	0	Exon
ENSG00000213741.8	e779972	RPS29	0.017994591217252	1.61131736296495	0.596430767537024	0.5512453188606911	0.812812265947057	-6.34396981769316	0	Exon
ENSG00000152076.18	e152980	CCDC74B	0.0555506218115894	-2.24552103035294	0.596426554978432	0.551248129367494	0.8128130290994839	-5.5069468823344305	0	Exon
ENSG00000075151.20	e14596	EIF4G3	-0.0129299709165509	0.701400632209239	-0.5964168709916831	0.5512545902921371	0.8128191747487991	-6.22823590695973	0	Exon
ENSG00000138592.13	e825477	USP8	0.0162431755660753	-0.0613680542442806	0.59639399912191	0.551269850005722	0.812837368467609	-6.08041392789449	0	Exon
ENSG00000087494.15	e694202	PTHLH	0.0262657292712415	-0.64485476219805	0.596376758979922	0.5512813524663289	0.812837368467609	-5.948858844706219	0	Exon
ENSG00000143183.16	e80376	TMCO1	0.0111454993797295	1.5505518382664498	0.596376744621871	0.551281362045936	0.812837368467609	-6.343828642822079	0	Exon
ENSG00000128881.16	e819961	TTBK2	0.0147478687816663	0.424323027320401	0.5963717675292021	0.5512846827374239	0.812837368467609	-6.17505675139263	0	Exon
ENSG00000196975.15	e131287	ANXA4	0.0417695376362722	-3.0464268648889203	0.5963713923729499	0.551284933040212	0.812837368467609	-5.29074881597173	0	Exon
ENSG00000258419.1	e795774		0.0365052276196476	-2.54685655358365	0.596368722135105	0.551286714614098	0.812837368467609	-5.44782478035401	0	Exon
ENSG00000256223.5	e747639	ZNF10	0.0212859283616804	-0.701643611032967	0.596365964973408	0.5512885541862729	0.812837368467609	-5.92825043667004	0	Exon
ENSG00000070669.16	e454617	ASNS	-0.0149134279701216	1.32206542086584	-0.596364698036615	0.5512893994847111	0.812837368467609	-6.311019909552179	0	Exon
ENSG00000130826.16	e1177425	DKC1	0.0113460635751762	1.2094366744926999	0.596364008746593	0.551289859378308	0.812837368467609	-6.302139642335429	0	Exon
ENSG00000130826.16	e1177440	DKC1	0.0113460635751762	1.2094366744926999	0.596364008746593	0.551289859378308	0.812837368467609	-6.302139642335429	0	Exon
ENSG00000130818.11	e1019898	ZNF426	0.0262601517454555	-1.9341668634501699	0.596348875395905	0.551299956382114	0.812848874850216	-5.58976769647279	0	Exon
ENSG00000092054.12	e771510	MYH7	-0.0362419722522797	-2.29870249512781	-0.5963255703890871	0.55131550571081	0.812867735564585	-5.51877586013744	0	Exon
ENSG00000162337.11	e649864	LRP5	0.0336918039586446	-2.45425772872339	0.596321595928543	0.5513181575313989	0.812867735564585	-5.43851711102306	0	Exon
ENSG00000215237.6	e528001		-0.0618823525268023	-3.31424161451729	-0.5963183344641899	0.551320333634777	0.812867735564585	-5.2630573331863495	0	Exon
ENSG00000144736.13	e234841	SHQ1	0.0192815866002344	-0.838451205441849	0.5963159558359239	0.551321920697876	0.812867735564585	-5.88849195403384	0	Exon
ENSG00000174915.11	e609052	PTDSS2	-0.0237687916121829	-1.3032542590151102	-0.596311172681744	0.551325112110272	0.8128690600363091	-5.75661729067383	0	Exon
ENSG00000014914.19	e64644	MTMR11	0.052298491343468	-3.42804174391561	0.5963007499880639	0.55133206636339	0.812873923158484	-5.217959703558151	0	Exon
ENSG00000014123.9	e404798	UFL1	-0.0141082715019547	0.697374297821989	-0.596298826855748	0.5513333495247911	0.812873923158484	-6.22534165907392	0	Exon
ENSG00000155363.18	e57129	MOV10	0.0314232953183056	-2.4254391435681804	0.5962943139905881	0.551336360625723	0.812873923158484	-5.442701153281571	0	Exon
ENSG00000121064.12	e961052	SCPEP1	0.0194078493423355	-0.24433848222335502	0.596292197640599	0.551337772712239	0.812873923158484	-6.03943016109236	0	Exon
ENSG00000164815.10	e462272	ORC5	0.017608408634133	-0.258002695999561	0.596287849023439	0.5513406742339829	0.812873923158484	-6.03610798584672	0	Exon
ENSG00000110066.14	e649757	KMT5B	0.011687987531164	1.7552356540955099	0.5962822853568679	0.5513443864824361	0.812873923158484	-6.366098629806969	0	Exon
ENSG00000134480.13	e339685	CCNH	-0.0121129382971055	1.79364725495282	-0.596277394288542	0.551347649962963	0.812873923158484	-6.36769828621441	0	Exon
ENSG00000130066.16	e1147597	SAT1	0.0263705622632681	1.1436238483423402	0.596277355655885	0.5513476757399711	0.812873923158484	-6.292927598556661	0	Exon
ENSG00000176204.13	e137027	LRRTM4	0.0233123187381648	-0.805349768477196	0.5962752982460041	0.551349048513919	0.812873923158484	-5.918050306230319	0	Exon
ENSG00000198915.11	e577354	RASGEF1A	0.0174726438521909	-0.0932525110622732	0.5962683648503521	0.5513536747240679	0.81287443231579	-6.07599295024728	0	Exon
ENSG00000106460.18	e429199	TMEM106B	-0.0104059533969484	2.65733057469148	-0.596263295436496	0.5513570572308609	0.81287443231579	-6.43990050936323	0	Exon
ENSG00000139624.12	e703912	CERS5	0.027475406234597	-1.4428985951755	0.596261309883931	0.5513583820702571	0.81287443231579	-5.7196916537341	0	Exon
ENSG00000166797.10	e831895	FAM96A	0.0114921713661748	1.3157582682256999	0.5962610337531971	0.551358566315756	0.81287443231579	-6.31085195859686	0	Exon
ENSG00000091986.15	e240319	CCDC80	0.033372334094358996	-0.715118280933976	0.596257144386885	0.5513611614601489	0.812874877601254	-5.92562178561003	0	Exon
ENSG00000088256.8	e1011189	GNA11	-0.0144036196917858	0.69548567232079	-0.596242657378598	0.5513708278380699	0.8128857479992281	-6.224695809040071	0	Exon
ENSG00000157045.8	e869206	NTAN1	0.0152260518852534	0.289764690879719	0.5962382671318089	0.5513737572230079	0.812886686002553	-6.1506803434613095	0	Exon
ENSG00000124067.16	e897070	SLC12A4	-0.0286889225739713	-1.71185591886749	-0.5962311142649029	0.55137852997812	0.812890341655238	-5.648991259975491	0	Exon
ENSG00000138092.10	e114591	CENPO	0.0280277671341991	-1.94750906812801	0.59622519836708	0.551382477380209	0.812892780475131	-5.57793153721234	0	Exon
ENSG00000165632.7	e568828	TAF3	-0.0126238128941012	1.44224282996981	-0.59620818423041	0.55139383019605	0.812905148773883	-6.332786286713491	0	Exon
ENSG00000176340.3	e640341	COX8A	-0.0129836376508506	4.21959024987635	-0.596205751959811	0.5513954531570661	0.812905148773883	-6.538349136306349	0	Exon
ENSG00000090020.10	e19615	SLC9A1	0.0209451136410405	0.330748557028608	0.596191187567673	0.5514051714674539	0.812913658849622	-6.16583295134418	0	Exon
ENSG00000140740.10	e874232	UQCRC2	0.010022143938771	2.34502830439031	0.59618869014389	0.551406837919643	0.812913658849622	-6.41528601933409	0	Exon
ENSG00000047644.18	e1144225	WWC3	-0.0210776169917682	-0.700663691598369	-0.59618679088862	0.551408105234497	0.812913658849622	-5.91553497633605	0	Exon
ENSG00000183580.9	e322968	FBXL7	-0.0217103201311515	-0.11666076487223899	-0.5961811203148559	0.551411889043191	0.8129158563350509	-6.0646333772502805	0	Exon
ENSG00000186704.9	e448347	DTX2P1	-0.025617116823776	-1.27322164294887	-0.596167115015973	0.551421234426081	0.81292625288738	-5.77696440361533	0	Exon
ENSG00000164715.5	e454761	LMTK2	0.0169509869102934	-0.38590861734736304	0.5961459145561021	0.551435381107228	0.8129390539140781	-6.0133919244315495	0	Exon
ENSG00000170633.16	e740973	RNF34	-0.0283774839141261	-1.65108519395323	-0.5961451273175121	0.551435906420665	0.8129390539140781	-5.66556874424189	0	Exon
ENSG00000089006.16	e1082579	SNX5	-0.0116775665607931	1.67965758939769	-0.5961437919987379	0.5514367974610029	0.8129390539140781	-6.35570640746716	0	Exon
ENSG00000174227.15	e274212	PIGG	0.02115991702304	-0.8442541774961599	0.596136276096145	0.551441812735416	0.812942311906929	-5.8856648824743605	0	Exon
ENSG00000100650.15	e789913	SRSF5	-0.0188225583118392	1.6939875402009401	-0.596133606623099	0.5514435940491589	0.812942311906929	-6.35655432907532	0	Exon
ENSG00000204394.12	e383480	VARS	-0.0189481228645751	-0.410376560680484	-0.596125999122059	0.5514486704771661	0.812946414790456	-6.001385381305269	0	Exon
ENSG00000134452.19	e567804	FBXO18	0.0137990399439287	0.33864920658836795	0.5961223013899111	0.55145113795424	0.8129466715366741	-6.16304076956966	0	Exon
ENSG00000143549.19	e69404	TPM3	-0.0125545437333251	1.6609795116759398	-0.5961133633994949	0.551457102250395	0.812952083253548	-6.350312232568519	0	Exon
ENSG00000149179.13	e630244	C11orf49	0.0131445316255193	3.69704498054944	0.5961042898754959	0.5514631570202939	0.8129576283002679	-6.50923608165638	0	Exon
ENSG00000158545.15	e907739	ZC3H18	-0.0187293278023411	-0.599744746960189	-0.596094894800499	0.5514694263960029	0.8129589316334229	-5.94629879002006	0	Exon
ENSG00000177058.11	e330039	SLC38A9	0.0235550829495078	-1.39841859018761	0.5960938328688271	0.551470135029986	0.8129589316334229	-5.74175043990251	0	Exon
ENSG00000147872.9	e528695	PLIN2	-0.0259568340621155	-0.15893745755254302	-0.596090999605569	0.551472025687375	0.8129589316334229	-6.0562195618347	0	Exon
ENSG00000159685.10	e246359	CHCHD6	-0.019482445176938	-0.20415344396570298	-0.5960892180498709	0.5514732145342189	0.8129589316334229	-6.05442120440747	0	Exon
ENSG00000133030.19	e927609	MPRIP	0.009709298280000979	2.82127227685161	0.596079345408139	0.551479802652583	0.812961189683422	-6.45501172697173	0	Exon
ENSG00000154114.12	e673044	TBCEL	-0.0120472913641977	1.38183100865978	-0.596073021616441	0.5514840226061479	0.812961189683422	-6.31937027943906	0	Exon
ENSG00000072135.12	e153405	PTPN18	0.0373832098152554	-2.9083223419408304	0.596072844171854	0.5514841410176021	0.812961189683422	-5.32418774534188	0	Exon
ENSG00000188385.11	e607025	JAKMIP3	-0.0301717821479323	-1.5240267667962302	-0.59607073145349	0.551485550867454	0.812961189683422	-5.70017995735938	0	Exon
ENSG00000164692.17	e453548	COL1A2	0.0385871434821183	-2.08494557567905	0.596069739098544	0.55148621308197	0.812961189683422	-5.55729243911013	0	Exon
ENSG00000143842.14	e92456	SOX13	-0.0258351345563695	-1.6878724204216697	-0.5960617389201089	0.5514915517448571	0.8129656788327779	-5.6487025496085	0	Exon
ENSG00000142082.14	e608419	SIRT3	0.0336823822068939	-2.44212048455063	0.5960540366309611	0.5514966916449631	0.812969874945482	-5.454527474270769	0	Exon
ENSG00000169762.16	e281675	TAPT1	-0.0139483887355057	0.8298840774332479	-0.5960492668313481	0.5514998746447629	0.8129711863380191	-6.24756776755982	0	Exon
ENSG00000167508.11	e907897	MVD	0.0227140271076244	-1.01855027746241	0.5960311860535611	0.551511940456609	0.81298451443921	-5.854307350602889	0	Exon
ENSG00000214457.3	e403449	RPL7P29	-0.0322442712003067	-2.10361302072699	-0.5960286311315279	0.551513645438485	0.81298451443921	-5.58578406365171	0	Exon
ENSG00000105171.9	e1039156	POP4	0.0164889227139222	-0.375390935633284	0.5960204257806889	0.551519121151335	0.81298451443921	-6.01285055377895	0	Exon
ENSG00000281938.1	e349161		0.0179528019278599	1.75333977688052	0.5960186266577691	0.551520321771529	0.81298451443921	-6.3645059564020805	0	Exon
ENSG00000113916.17	e269051	BCL6	0.0539398884942714	-2.7853975900711805	0.596018534568803	0.551520383225882	0.81298451443921	-5.408588472935361	0	Exon
ENSG00000105323.16	e1052306	HNRNPUL1	-0.0122515462155144	1.2132268168891498	-0.596004856977839	0.5515295108227249	0.8129945885062951	-6.30567894471163	0	Exon
ENSG00000215908.9	e12258	CROCCP2	0.0289054468109537	-0.866193638560362	0.595991467809889	0.55153844601569	0.8130001156592379	-5.8877261540924595	0	Exon
ENSG00000162804.13	e197521	SNED1	-0.0438048104946558	-2.71564969511036	-0.5959912568762471	0.5515385867817522	0.8130001156592379	-5.3818017781493905	0	Exon
ENSG00000144021.2	e141378	CIAO1	0.0148801099972662	0.7787064653898079	0.5959889282181989	0.551540140807314	0.8130001156592379	-6.24101600107883	0	Exon
ENSG00000081665.13	e1037598	ZNF506	0.0185751314279791	0.606843804084494	0.5959533301218101	0.551563897398838	0.8130317533367171	-6.2119187355370995	0	Exon
ENSG00000196132.11	e1102618	MYT1	0.0319534526712353	-2.21715761690507	0.595948097360441	0.551567389554376	0.8130335201205191	-5.505351995477519	0	Exon
ENSG00000186815.12	e737182	TPCN1	-0.0128100044616999	3.73096025706682	-0.595936701089133	0.55157499505111	0.813041350102263	-6.511150100664031	0	Exon
ENSG00000198146.4	e814587	ZNF770	0.0153485345267227	0.46092280994875995	0.595912522671469	0.551591131103349	0.8130617543117529	-6.18790423181638	0	Exon
ENSG00000160445.10	e556756	ZER1	-0.0122534519663291	1.39829429870072	-0.595908160714657	0.551594042185601	0.8130626644329971	-6.323530535052839	0	Exon
ENSG00000161249.20	e1042114	DMKN	0.0388124601542369	-2.4234764645126803	0.5959037762366889	0.551596968305658	0.8130635210322091	-5.467524921138001	0	Exon
ENSG00000188283.11	e1045343	ZNF383	-0.0224766387536494	-1.00875109479057	-0.595900416391416	0.5515992106098591	0.8130635210322091	-5.83710724245647	0	Exon
ENSG00000265241.6	e61624	RBM8A	-0.0177924851503406	0.007588724158145071	-0.5958928941661529	0.5516042308327329	0.813067540019133	-6.0982253751152005	0	Exon
ENSG00000144635.8	e210041	DYNC1LI1	-0.0142257785369246	0.6647379746771159	-0.595875876344969	0.551615588360312	0.8130729686753109	-6.21807633246296	0	Exon
ENSG00000254004.6	e1044778	ZNF260	0.00952286396307698	3.45161862194839	0.5958757911241961	0.5516156452361141	0.8130729686753109	-6.4944181455478205	0	Exon
ENSG00000111731.12	e692178	C2CD5	0.0186759847146809	-0.20361771151998	0.5958745091752571	0.551616500801026	0.8130729686753109	-6.054961009554431	0	Exon
ENSG00000111752.10	e686934	PHC1	-0.0279447837468638	-1.50405048865492	-0.5958712944044671	0.5516186463223461	0.8130729686753109	-5.70350518964376	0	Exon
ENSG00000110076.18	e641509	NRXN2	-0.0213414323770511	-0.38714149613715204	-0.595870191897791	0.551619382130521	0.8130729686753109	-6.0060898123727	0	Exon
ENSG00000160716.5	e70033	CHRNB2	0.0259138769097833	-1.41495270778403	0.595863777850307	0.5516236628476011	0.8130744789316801	-5.8041573414433	0	Exon
ENSG00000149091.15	e629123	DGKZ	0.0480847108695814	-3.29710377327207	0.5958617831599621	0.551624994101615	0.8130744789316801	-5.23408758114957	0	Exon
ENSG00000088812.17	e1079230	ATRN	0.0150461802055119	0.7321876613816372	0.595850414440234	0.551632581602184	0.813082281794312	-6.23403204242538	0	Exon
ENSG00000108883.12	e951709	EFTUD2	0.0157962087717724	0.212661576032677	0.5958318162613571	0.551644994165621	0.8130942405502379	-6.1404332600178	0	Exon
ENSG00000073584.18	e945133	SMARCE1	0.0162986324381089	-0.14285900941563598	0.595831384328699	0.551645282442339	0.8130942405502379	-6.0611046193812	0	Exon
ENSG00000243444.7	e547110	PALM2	-0.0164133786425411	1.78862545045521	-0.595819107272187	0.5516534763191271	0.813102826102134	-6.36793750752355	0	Exon
ENSG00000164616.15	e351747	FBXL21	0.0387457478730493	-2.27684509888932	0.595814803288046	0.551656348871697	0.813102826102134	-5.5465683671248796	0	Exon
ENSG00000166482.11	e930850	MFAP4	-0.0432952409984604	-2.66006687616052	-0.595812053539349	0.551658184104834	0.813102826102134	-5.400089696945191	0	Exon
ENSG00000167614.13	e1071747	TTYH1	-0.0189487909685948	2.29208627524142	-0.5958024556026279	0.551664589968918	0.813102826102134	-6.415238088798831	0	Exon
ENSG00000060971.17	e212635	ACAA1	-0.0110125256060104	2.13386876893196	-0.595802262983759	0.5516647185271629	0.813102826102134	-6.40076160266484	0	Exon
ENSG00000140332.15	e835708	TLE3	0.0355671486677921	-2.54593563473045	0.595802036220505	0.551664869874172	0.813102826102134	-5.4204817126044	0	Exon
ENSG00000117054.13	e45334	ACADM	-0.0122876874710501	1.53749699751471	-0.5957973191236079	0.5516680181777199	0.8131040856176479	-6.340591036333509	0	Exon
ENSG00000141542.10	e985003	RAB40B	0.024433565554848	1.1474871407978	0.595791712555114	0.551671760147464	0.813106220124293	-6.29385428357946	0	Exon
ENSG00000154930.14	e1084376	ACSS1	-0.0255740021747979	0.0162903748495543	-0.595780380852011	0.551679323259288	0.8131139865517799	-6.0958035362194805	0	Exon
ENSG00000126814.6	e785510	TRMT5	0.0228373057076851	-1.24352979906967	0.595773674625042	0.5516837992164351	0.81311720281084	-5.790819086025571	0	Exon
ENSG00000120071.12	e953426	KANSL1	0.0329969353351193	-0.337011464626197	0.595761916572231	0.5516916469720681	0.813121732413827	-6.01707379082868	0	Exon
ENSG00000020256.19	e1097162	ZFP64	-0.026361969975956998	-1.74415543332865	-0.5957541621397111	0.551696822594834	0.813121732413827	-5.643274889124401	0	Exon
ENSG00000198252.11	e782103	STYX	0.0224330102651963	-1.22799547174981	0.595752987460883	0.5516976066252149	0.813121732413827	-5.783838601203019	0	Exon
ENSG00000130055.13	e1158508	GDPD2	-0.049183160932849	-2.6284974662425	-0.5957513076460991	0.551698727805673	0.813121732413827	-5.415616162024469	0	Exon
ENSG00000170364.12	e200327	SETMAR	-0.0167392175782561	-0.0765714550730042	-0.595745305096946	0.551702734173699	0.813121732413827	-6.07757043302735	0	Exon
ENSG00000018625.14	e76863	ATP1A2	0.0189852001265601	7.51056407837123	0.595740342511281	0.551706046434719	0.813121732413827	-6.70782868545361	0	Exon
ENSG00000049089.13	e28925	COL9A2	-0.0315705872075705	-1.02441566858543	-0.5957388528980071	0.551707040673975	0.813121732413827	-5.839602979930401	0	Exon
ENSG00000139842.14	e765322	CUL4A	0.0084181634970033	2.46952088847474	0.5957383881329361	0.551707350880628	0.813121732413827	-6.42821355414605	0	Exon
ENSG00000108219.14	e590187	TSPAN14	-0.0191166522325675	-0.179522041610951	-0.595738139598952	0.551707516764246	0.813121732413827	-6.0515820854242195	0	Exon
ENSG00000155034.18	e427121	FBXL18	0.0322195918444817	-1.8202862532683601	0.5957239962558329	0.551716956757007	0.8131322646089431	-5.620587203007469	0	Exon
ENSG00000090905.18	e875851	TNRC6A	0.0325653395848256	-2.28357505684211	0.59571427457777	0.551723445549878	0.8131384471929741	-5.48619786508054	0	Exon
ENSG00000164880.15	e425373	INTS1	-0.0292092985771774	-1.7258007098334	-0.595702179269388	0.5517315186892261	0.813146964749942	-5.637948927326031	0	Exon
ENSG00000174953.13	e256703	DHX36	0.014000282084809	0.44467539360448505	0.595693667838446	0.55173719976724	0.813151956808842	-6.18485165663845	0	Exon
ENSG00000147155.10	e1152685	EBP	-0.0289509991579071	-2.32425358039169	-0.595679951787901	0.5517463548047971	0.8131620687370479	-5.48838274916821	0	Exon
ENSG00000132164.9	e203988	SLC6A11	0.0401350569855219	-2.30268663841768	0.595675947706334	0.551749027418958	0.8131626268453699	-5.48601368113116	0	Exon
ENSG00000114738.10	e225262	MAPKAPK3	-0.0271155168409862	-1.64277160838162	-0.595667891397526	0.551754404802542	0.813167171196702	-5.66165598591452	0	Exon
ENSG00000130699.17	e1099768	TAF4	-0.0252516741347351	-1.81857379532069	-0.595664054247921	0.551756966012521	0.8131675650940781	-5.608479620710959	0	Exon
ENSG00000109381.19	e308657	ELF2	-0.0141206751102186	0.435055941006058	-0.595659286705796	0.5517601482464879	0.8131688742361879	-6.178135487616639	0	Exon
ENSG00000203875.10	e403421	SNHG5	0.0263070175672736	-0.5261936739821579	0.5956458982622629	0.551769084799	0.8131786638879709	-5.96505317942276	0	Exon
ENSG00000078403.16	e572259	MLLT10	-0.0239126742378879	-1.48223724344423	-0.5956277403368578	0.55178120501153	0.8131789736399359	-5.708061583231441	0	Exon
ENSG00000050426.15	e704764	LETMD1	0.011264406469938001	2.9820750256294	0.595627089530229	0.5517816394201279	0.8131789736399359	-6.463768023703881	0	Exon
ENSG00000149311.17	e664658	ATM	0.0137929805627729	1.07895586076235	0.595622324659119	0.5517848199413941	0.8131789736399359	-6.28614209544896	0	Exon
ENSG00000049759.17	e1001469	NEDD4L	0.0395299356412619	-2.80324793681526	0.595620184443271	0.55178624852485	0.8131789736399359	-5.3488855585143	0	Exon
ENSG00000049759.17	e1001498	NEDD4L	0.0395299356412619	-2.80324793681526	0.595620184443271	0.55178624852485	0.8131789736399359	-5.3488855585143	0	Exon
ENSG00000049759.17	e1001529	NEDD4L	0.0395299356412619	-2.80324793681526	0.595620184443271	0.55178624852485	0.8131789736399359	-5.3488855585143	0	Exon
ENSG00000049759.17	e1001533	NEDD4L	0.0395299356412619	-2.80324793681526	0.595620184443271	0.55178624852485	0.8131789736399359	-5.3488855585143	0	Exon
ENSG00000172840.6	e893873	PDP2	-0.0172167525558433	0.312898244168927	-0.595618089697368	0.5517876467591101	0.8131789736399359	-6.1576615051505605	0	Exon
ENSG00000125746.15	e1057898	EML2	-0.0341988083221204	-2.2516554034432	-0.5956122444325981	0.551791548458503	0.813179438910335	-5.519306237040699	0	Exon
ENSG00000104964.14	e1011156	AES	-0.0160140509181082	1.53586248409713	-0.595608953715011	0.551793745010125	0.813179438910335	-6.338680048834079	0	Exon
ENSG00000109065.11	e971757	NAT9	-0.0283407090738491	-2.060373217734	-0.595607306698942	0.551794844393785	0.813179438910335	-5.54734445492332	0	Exon
ENSG00000124772.11	e389936	CPNE5	-0.0190913474268254	0.7648533111332679	-0.59560282424468	0.551797836438658	0.8131804676520421	-6.23910100133087	0	Exon
ENSG00000148450.12	e572738	MSRB2	-0.0301280050323017	-2.03539830028628	-0.5955954195142039	0.5518027791247672	0.813182493875522	-5.567324943925481	0	Exon
ENSG00000188092.14	e62873	GPR89B	-0.0264128172368687	-0.7677006249270649	-0.595592521173881	0.5518047137840411	0.813182493875522	-5.89762942714476	0	Exon
ENSG00000182325.10	e522782	FBXL6	-0.0337013516885216	-2.24755027784664	-0.5955880577725141	0.551807693137342	0.813182493875522	-5.48228621492497	0	Exon
ENSG00000257727.5	e712757	CNPY2	-0.0148338503988313	0.46140347195500997	-0.595584118147587	0.551810322872602	0.813182493875522	-6.185192509517701	0	Exon
ENSG00000157470.11	e829566	FAM81A	0.0203653165036506	-0.981931930379688	0.595583581212551	0.551810681282072	0.813182493875522	-5.8536459740822195	0	Exon
ENSG00000132005.8	e1028367	RFX1	-0.0266952369653041	-1.80451309338236	-0.595574935361709	0.551816452489198	0.8131876181079599	-5.6171979142025	0	Exon
ENSG00000106804.7	e550301	C5	0.0276001980484485	-1.790758865149	0.595568955818732	0.551820443921878	0.8131901195334291	-5.62423075287599	0	Exon
ENSG00000084636.17	e22443	COL16A1	-0.0251521020200677	-0.28787667896155605	-0.5955526143435389	0.551831352168989	0.813200058762724	-6.02206339737725	0	Exon
ENSG00000113396.12	e348559	SLC27A6	-0.10721086453948801	-4.17219651362808	-0.5955519784820761	0.5518317766208221	0.813200058762724	-5.11514129822472	0	Exon
ENSG00000005339.14	e863393	CREBBP	-0.014001277206067	0.737842754803908	-0.5955365728651589	0.5518420602659251	0.813205627967217	-6.23527428841964	0	Exon
ENSG00000183833.16	e242488	MAATS1	-0.038155124503574	-2.51409608584424	-0.595534946238703	0.551843146086393	0.813205627967217	-5.42621514358209	0	Exon
ENSG00000196628.14	e1000487	TCF4	0.0217827746862531	-1.2303595086139398	0.595533807190406	0.551843906434887	0.813205627967217	-5.779876148088159	0	Exon
ENSG00000072133.10	e1161592	RPS6KA6	0.0278527055675866	-1.6904322896096498	0.5955325703911309	0.55184473203564	0.813205627967217	-5.681132872618719	0	Exon
ENSG00000037042.8	e947749	TUBG2	-0.0161277898475401	1.4613102719112598	-0.5955244777910821	0.551850134104855	0.8132067503656509	-6.332338237142941	0	Exon
ENSG00000176209.11	e497050	SMIM19	0.0169858903364292	0.0167021386294408	0.595517783201828	0.5518546029768859	0.8132067503656509	-6.096898520212259	0	Exon
ENSG00000117020.16	e106885	AKT3	-0.0130230883822126	4.1551897210255495	-0.595513560349794	0.5518574218872161	0.8132067503656509	-6.53388919354175	0	Exon
ENSG00000111325.16	e742979	OGFOD2	0.0242348339274816	-1.3831987575566997	0.595510923933959	0.551859181796153	0.8132067503656509	-5.737915500822541	0	Exon
ENSG00000135423.12	e713237	GLS2	0.0200476066755786	-0.527086413397611	0.5955088867621	0.5518605416885911	0.8132067503656509	-5.998688631320451	0	Exon
ENSG00000136068.14	e231485	FLNB	-0.0197674960920538	-0.268999066834316	-0.5955078414923449	0.5518612394479561	0.8132067503656509	-6.0284693281914405	0	Exon
ENSG00000186153.16	e904052	WWOX	-0.0217138561704796	-0.973123440884449	-0.595505335095755	0.551862912569691	0.8132067503656509	-5.85132617497848	0	Exon
ENSG00000131459.12	e371447	GFPT2	-0.0297501006761958	-1.42835475384337	-0.5955039366207789	0.5518638461097429	0.8132067503656509	-5.72484078802306	0	Exon
ENSG00000110066.14	e649712	KMT5B	-0.0212608143840445	-0.89338514565041	-0.5954849236456929	0.551876538136495	0.813222072385375	-5.87500349643445	0	Exon
ENSG00000157349.16	e899884	DDX19B	-0.0211258091606536	-0.917923406942866	-0.595475658941787	0.551882722800443	0.813227805341239	-5.86485513134185	0	Exon
ENSG00000157637.12	e981496	SLC38A10	0.0245672291651888	-1.45893251284812	0.5954396871861489	0.5519067361120401	0.8132591119420479	-5.7183374301659695	0	Exon
ENSG00000141562.17	e984855	NARF	0.0156476847464357	0.26904056106483	0.595436121922568	0.551909116168094	0.8132591119420479	-6.148515779765071	0	Exon
ENSG00000172936.12	e212684	MYD88	0.039082498685399	-2.57569915692863	0.595431559682304	0.5519121617813101	0.8132591119420479	-5.4181201801891605	0	Exon
ENSG00000151116.16	e622839	UEVLD	-0.0251649843832791	-1.6415353918320101	-0.5954253606287621	0.5519163000947029	0.8132591119420479	-5.673341526208639	0	Exon
ENSG00000149582.15	e670137	TMEM25	-0.016648398774908996	-0.08219285186389	-0.595424035289483	0.55191718485583	0.8132591119420479	-6.081566348416951	0	Exon
ENSG00000110427.14	e625917	KIAA1549L	0.0149033251715708	1.51174593331584	0.5954232131910071	0.5519177336671811	0.8132591119420479	-6.33906331943738	0	Exon
ENSG00000154040.20	e992761	CABYR	0.036837931424217	-1.99198746830412	0.5954192576726851	0.551920374271085	0.813259622372867	-5.57271255549716	0	Exon
ENSG00000115464.14	e128639	USP34	-0.0125607770427986	1.22884930895932	-0.595412832275949	0.551924663716576	0.8132618926042859	-6.30423391823303	0	Exon
ENSG00000105617.3	e1071053	LENG1	-0.0230564157949651	-1.09779885806826	-0.5954100765472309	0.551926503382043	0.8132618926042859	-5.81605927331596	0	Exon
ENSG00000137513.9	e657845	NARS2	0.0287488195100011	-1.62259096452658	0.5954038974986999	0.551930628393485	0.813264590277728	-5.672441360378981	0	Exon
ENSG00000160199.14	e1113052	PKNOX1	-0.0212234286639037	-1.03497676592631	-0.595397989534722	0.5519345724484189	0.81326702129214	-5.82925652478536	0	Exon
ENSG00000079819.17	e412232	EPB41L2	0.009553538932941509	2.32622493306754	0.5953927405075551	0.5519380766201539	0.813268804127972	-6.418207525245559	0	Exon
ENSG00000159692.15	e275451	CTBP1	0.0283925620848858	-1.9468658513990602	0.595378837223271	0.551947358297025	0.8132733482739078	-5.59600341164132	0	Exon
ENSG00000072657.8	e721581	TRHDE	0.0391768132747561	-2.7237768522064196	0.5953761629898799	0.55194914359411	0.8132733482739078	-5.453644527255469	0	Exon
ENSG00000142207.6	e1106566	URB1	-0.0302601902550742	-1.5963329982779801	-0.595374983556533	0.5519499309754	0.8132733482739078	-5.67531574126209	0	Exon
ENSG00000110713.15	e614023	NUP98	-0.0189684377525957	-0.678351790063706	-0.595374374563573	0.551950337534974	0.8132733482739078	-5.92809097979699	0	Exon
ENSG00000172269.17	e671764	DPAGT1	-0.0201027996393695	-0.9824446794313749	-0.5953607578883989	0.5519594279736071	0.813282381532588	-5.85640634045934	0	Exon
ENSG00000162378.12	e37831	ZYG11B	0.0148181045888657	0.0791602323473626	0.595357683779898	0.55196148024653	0.813282381532588	-6.114915216414599	0	Exon
ENSG00000140025.15	e797536	EFCAB11	0.0288789288483843	-1.58148605071818	0.595354723694945	0.551963456400959	0.813282381532588	-5.6777693501887905	0	Exon
ENSG00000104613.11	e486985	INTS10	-0.0140328756512164	1.32439456352868	-0.5953509300048969	0.5519659890757321	0.813282381532588	-6.315408490954679	0	Exon
ENSG00000188559.13	e1083705	RALGAPA2	0.0266286902131089	-1.63401880092827	0.59534019329932	0.551973156952086	0.813282381532588	-5.665557113639831	0	Exon
ENSG00000103121.8	e904397	CMC2	-0.0108430290866961	2.21954499706315	-0.595336926929047	0.551975337605717	0.813282381532588	-6.40304486590341	0	Exon
ENSG00000267222.1	e947398		-0.0347579654945984	-2.50711683348774	-0.595334533590587	0.5519769354193679	0.813282381532588	-5.44930487565585	0	Exon
ENSG00000198925.10	e187456	ATG9A	0.0139040697326378	0.538372061739576	0.59533451113727	0.55197695040941	0.813282381532588	-6.20434656105547	0	Exon
ENSG00000275004.3	e1122339	ZNF280B	0.0275216030350735	-2.12771618178536	0.5953342622245881	0.551977116585822	0.813282381532588	-5.55130160973646	0	Exon
ENSG00000161265.14	e1043213	U2AF1L4	-0.0473712326182135	-3.43355938683463	-0.595320349055796	0.5519864051854411	0.8132902247737929	-5.20795285178115	0	Exon
ENSG00000115020.16	e182042	PIKFYVE	-0.0157565680565959	-0.49978837981567303	-0.595319415577111	0.551987028389851	0.8132902247737929	-5.97507041017187	0	Exon
ENSG00000158092.6	e251502	NCK1	0.0377405083523548	-2.85615353571783	0.595306450055522	0.551995684402937	0.8132995980164641	-5.338660232232071	0	Exon
ENSG00000135930.13	e192687	EIF4E2	0.013741886418313998	0.261613877442306	0.59530233989112	0.551998428435851	0.8133002606219721	-6.14738050900573	0	Exon
ENSG00000135655.14	e717340	USP15	0.0183499756079387	-0.580328783164726	0.59529630641228	0.552002456526452	0.8133005671787641	-5.9566988126327	0	Exon
ENSG00000179761.11	e934959	PIPOX	-0.0292449173065745	-1.1995728083813102	-0.595290452448306	0.552006364782611	0.8133005671787641	-5.78489238216321	0	Exon
ENSG00000061936.9	e746028	SFSWAP	0.0179834119781401	-0.20944887292668	0.595286993573482	0.5520086740223721	0.8133005671787641	-6.0431233280922605	0	Exon
ENSG00000173818.16	e980486	ENDOV	0.0328373442775113	-2.5013394016759305	0.5952854897683361	0.552009678005445	0.8133005671787641	-5.421171970891991	0	Exon
ENSG00000198363.16	e500364	ASPH	0.0196214285884053	0.0394317758961643	0.595284845586648	0.5520101080797309	0.8133005671787641	-6.102979903516291	0	Exon
ENSG00000185024.16	e806870	BRF1	-0.0254785624650703	-1.8093748959073201	-0.5952795039962421	0.552013674286011	0.813302441102563	-5.61459301275705	0	Exon
ENSG00000146263.11	e404922	MMS22L	-0.0405091108151529	-3.0739296042716004	-0.595267517323005	0.5520216769906321	0.81331083783648	-5.2842490125680195	0	Exon
ENSG00000138326.18	e589444	RPS24	0.0180569916799672	1.72590859943516	0.595264094637972	0.552023962100322	0.81331083783648	-6.35370200826422	0	Exon
ENSG00000165699.13	e559790	TSC1	0.0112166661182241	0.7706070227027979	0.5952596250530731	0.552026946165667	0.8133112624774079	-6.24127976754004	0	Exon
ENSG00000165509.13	e1171964	MAGEC3	0.0710127529744973	-2.5977042980299503	0.5952558225914101	0.5520294848403579	0.8133112624774079	-5.4519587635227795	0	Exon
ENSG00000109065.11	e971698	NAT9	-0.0188881099549867	-0.661597046792336	-0.5952522748084521	0.552031853486603	0.8133112624774079	-5.93306898435921	0	Exon
ENSG00000120008.15	e603736	WDR11	-0.0237993836238202	-1.37528164660634	-0.595249916933485	0.552033427703963	0.8133112624774079	-5.7425724813937	0	Exon
ENSG00000125505.16	e1071121	MBOAT7	-0.0190577574111066	-0.175879943481913	-0.5952409611436129	0.552039406989394	0.8133119361032269	-6.053903494749511	0	Exon
ENSG00000080845.17	e1089956	DLGAP4	-0.0141943508229692	2.3339714742257	-0.595238445936949	0.5520410862594761	0.8133119361032269	-6.41738316551589	0	Exon
ENSG00000090316.15	e275609	MAEA	-0.0147660228618295	0.12000820984751599	-0.5952375094800961	0.55204171148269	0.8133119361032269	-6.12149099809551	0	Exon
ENSG00000010322.15	e227399	NISCH	0.0422434143945899	-3.29492761000907	0.5952333259701259	0.5520445045975401	0.8133119361032269	-5.23565882043385	0	Exon
ENSG00000150275.17	e580913	PCDH15	0.0475082171723821	-3.2395924266813703	0.595227784100111	0.5520482046303891	0.8133119361032269	-5.24458867839606	0	Exon
ENSG00000090487.10	e832659	SPG21	0.0126723965050008	0.89327608861873	0.595226645261634	0.5520489649780981	0.8133119361032269	-6.255782691397821	0	Exon
ENSG00000116641.17	e41980	DOCK7	-0.022982145052981004	-0.887757580970071	-0.595225176857256	0.552049945361879	0.8133119361032269	-5.87333870117849	0	Exon
ENSG00000227203.3	e483971	SUB1P1	0.0394867910732766	-2.77879828622363	0.5952212503407021	0.552052566914494	0.813312418158064	-5.37251838353542	0	Exon
ENSG00000058404.19	e438594	CAMK2B	-0.0370123074375221	-3.0531828574319704	-0.595193781518636	0.552070906741999	0.813336057088865	-5.34923807643011	0	Exon
ENSG00000161013.16	e370861	MGAT4B	0.0164121899356732	-0.137651383537034	0.5951880085798571	0.552074761139189	0.8133383553147979	-6.060080434219481	0	Exon
ENSG00000151914.19	e397248	DST	0.010873683619882002	2.8848675041920098	0.595174397026581	0.5520838491683331	0.8133483638830021	-6.458564165611991	0	Exon
ENSG00000073331.17	e304319	ALPK1	0.0288461376291971	-1.59988688554708	0.595164874120964	0.552090207372931	0.813352643485729	-5.6811368837507406	0	Exon
ENSG00000152284.4	e137761	TCF7L1	0.0310774263937229	-1.52163358240683	0.595157375181584	0.552095214251576	0.813352643485729	-5.707181279529611	0	Exon
ENSG00000138398.15	e165199	PPIG	0.0251922268052184	-0.948020643634	0.595154814236602	0.552096924143942	0.813352643485729	-5.8670747170694195	0	Exon
ENSG00000107036.11	e526119	RIC1	-0.0237525199563201	-1.4772161188341697	-0.595154214137715	0.552097324818489	0.813352643485729	-5.7215243043607495	0	Exon
ENSG00000164252.12	e337164	AGGF1	0.0195447380573179	-0.5908243812306949	0.595152863839837	0.5520982263870771	0.813352643485729	-5.95264860017245	0	Exon
ENSG00000111725.10	e738840	PRKAB1	0.0124701907072726	1.5710213142918799	0.595143770628373	0.5521042977728591	0.8133582076360608	-6.34789044779513	0	Exon
ENSG00000205726.14	e1107945	ITSN1	0.0149777457879619	0.218287713414096	0.595134215688772	0.552110677482286	0.8133642259596229	-6.13922617252772	0	Exon
ENSG00000187109.13	e722108	NAP1L1	0.0112092314544535	3.45559109878482	0.595114037213353	0.552124150508405	0.8133780673332199	-6.495133180225741	0	Exon
ENSG00000142082.14	e608412	SIRT3	-0.0339473279250924	-2.27975836832311	-0.595113271071102	0.5521246620593921	0.8133780673332199	-5.49742730279446	0	Exon
ENSG00000185246.17	e779506	PRPF39	-0.0187589092823264	-0.38822385641077506	-0.595108403269617	0.5521279122819561	0.81337947522626	-6.000362122752071	0	Exon
ENSG00000140859.15	e891298	KIFC3	0.0223439452285622	-0.8232557869002679	0.59510052466302	0.5521331728338311	0.813383844656484	-5.887710940922671	0	Exon
ENSG00000150672.16	e658690	DLG2	0.0179682493323136	0.884297051466368	0.595093185626468	0.552138073136584	0.8133856238780122	-6.2543487607303	0	Exon
ENSG00000143207.19	e84094	RFWD2	-0.0206495062236033	-1.0621360953451502	-0.59508395644984	0.552144235523522	0.8133856238780122	-5.83591684007982	0	Exon
ENSG00000137824.15	e816742	RMDN3	-0.0159126790970817	0.26432646716063	-0.5950832331634829	0.552144718468403	0.8133856238780122	-6.14887560366177	0	Exon
ENSG00000197603.13	e326323	C5orf42	0.0119299008262133	0.853519645442505	0.5950791612712291	0.5521474373118	0.8133856238780122	-6.251655763065551	0	Exon
ENSG00000256294.7	e1055600	ZNF225	-0.0348437413932843	-2.5558899144261096	-0.5950786502240171	0.5521477785436291	0.8133856238780122	-5.41696922157249	0	Exon
ENSG00000010292.12	e682901	NCAPD2	-0.0273645772800884	-1.7231854964696398	-0.595069833860715	0.552153665342451	0.8133856238780122	-5.644509049798209	0	Exon
ENSG00000151687.14	e174362	ANKAR	0.0201001081738347	-0.608389827734045	0.595065939423146	0.5521562657182031	0.8133856238780122	-5.94265957565177	0	Exon
ENSG00000054654.15	e786267	SYNE2	-0.030469592896419997	-1.9702898443296497	-0.5950649269121229	0.552156941788345	0.8133856238780122	-5.57304737400725	0	Exon
ENSG00000168397.16	e198993	ATG4B	-0.0180588645635012	-0.43893011875269206	-0.595056929266353	0.552162281961355	0.8133856238780122	-5.99040454802727	0	Exon
ENSG00000152990.13	e282702	ADGRA3	0.022485764224858	1.21545823888858	0.5950563009914461	0.552162701472974	0.8133856238780122	-6.303343402461429	0	Exon
ENSG00000110536.13	e631944	PTPMT1	0.0123085927833952	2.08453172013715	0.5950524222753609	0.55216529137213	0.8133856238780122	-6.39786821380887	0	Exon
ENSG00000137154.12	e528888	RPS6	-0.009429171896478671	4.68577664366249	-0.5950519883357571	0.5521655811229731	0.8133856238780122	-6.563316273412861	0	Exon
ENSG00000166682.10	e667305	TMPRSS5	0.0422288634931569	-1.25796844443521	0.595051789607442	0.552165713818185	0.8133856238780122	-5.779331926377799	0	Exon
ENSG00000100731.15	e790417	PCNX1	0.0162856359419398	-0.34855397782941105	0.595049567639322	0.552167197475629	0.8133856238780122	-6.02294470270809	0	Exon
ENSG00000282432.1	e589886		-0.0397332237351575	-2.68939396664639	-0.595047169266141	0.552168798924853	0.8133856238780122	-5.3742362629804	0	Exon
ENSG00000204574.12	e380098	ABCF1	-0.0128958831863003	0.874691278612708	-0.59504031522737	0.552173375537627	0.813385897974789	-6.25816478275187	0	Exon
ENSG00000156504.16	e1170151	FAM122B	0.0293687054099009	-1.98662009800456	0.5950400178425439	0.552173574109323	0.813385897974789	-5.56369633332292	0	Exon
ENSG00000138162.18	e604613	TACC2	-0.0201404930957488	-0.883859518905177	-0.595034315100298	0.5521773819875949	0.813386430380395	-5.88425837782296	0	Exon
ENSG00000162670.10	e87984	BRINP3	-0.0217523343591553	-0.520785818243077	-0.595031640311535	0.552179168022278	0.813386430380395	-5.964417598311019	0	Exon
ENSG00000132879.13	e9335	FBXO44	-0.0151494172181836	1.04062647237325	-0.5950273352043389	0.55218204267424	0.813386430380395	-6.2811509475589204	0	Exon
ENSG00000125503.12	e1073272	PPP1R12C	0.026543515474668	-0.706735908415527	0.595024849740344	0.55218370229805	0.813386430380395	-5.91835946187613	0	Exon
ENSG00000083896.12	e291313	YTHDC1	-0.0107165679453062	1.53960780540593	-0.595022294782494	0.5521854083276929	0.813386430380395	-6.3422855359419295	0	Exon
ENSG00000065802.11	e196299	ASB1	0.012265200109568997	1.5751963697719198	0.595015935915821	0.552189654364024	0.8133893049571	-6.34667849025599	0	Exon
ENSG00000171604.11	e354379	CXXC5	0.0187314275283161	2.22974112756554	0.5950098046791	0.5521937484191619	0.8133919556387099	-6.409628215418611	0	Exon
ENSG00000163738.18	e293253	MTHFD2L	0.0236877482637003	-1.5595963630909802	0.595004714176645	0.5521971475486329	0.813392022227013	-5.686324008240731	0	Exon
ENSG00000162664.16	e48793	ZNF326	-0.0179998920666565	0.997776710739409	-0.595002864321886	0.552198382772246	0.813392022227013	-6.272023499231559	0	Exon
ENSG00000138434.16	e172757	SSFA2	0.0175975074187848	0.814708111193977	0.594992816012699	0.552205092462682	0.8133957974574759	-6.246185863959219	0	Exon
ENSG00000117691.9	e96863	NENF	-0.00999060746115852	4.09958087972363	-0.594989634843301	0.5522072166753871	0.8133957974574759	-6.53143321714084	0	Exon
ENSG00000186204.14	e1030632	CYP4F12	0.0919467191317029	-3.8769238901761	0.594984945682088	0.5522103478507321	0.8133957974574759	-5.20935091775245	0	Exon
ENSG00000004799.7	e454211	PDK4	-0.0323200774644568	0.674545967508166	-0.594978902209253	0.5522143833770871	0.8133957974574759	-6.21829456516358	0	Exon
ENSG00000114126.17	e253339	TFDP2	0.00989528344878862	4.08289622296419	0.5949780962139399	0.552214921581205	0.8133957974574759	-6.531374732139961	0	Exon
ENSG00000204231.10	e386843	RXRB	-0.0157296758544371	0.31193675397912896	-0.594976829273725	0.552215767582232	0.8133957974574759	-6.15771437957494	0	Exon
ENSG00000169398.19	e518640	PTK2	-0.0246393403423638	-0.5952705817050811	-0.5949720227930559	0.552218977121949	0.8133957974574759	-5.95233512542086	0	Exon
ENSG00000205583.13	e447212	STAG3L1	-0.0728809586749116	-3.4272499919145503	-0.5949693391390121	0.552220769142777	0.8133957974574759	-5.21427970006014	0	Exon
ENSG00000159784.17	e475503	FAM131B	0.0125616983797575	4.7715481597651905	0.594966767871177	0.5522224861199481	0.8133957974574759	-6.569865613441451	0	Exon
ENSG00000126883.16	e558824	NUP214	-0.0267126430235084	-1.5012092232718899	-0.5949646631516999	0.5522238915590401	0.8133957974574759	-5.710105305698709	0	Exon
ENSG00000127022.14	e370581	CANX	-0.009741866710317121	3.9910128383925896	-0.594949603508936	0.55223394777752	0.81340322933981	-6.52690607539675	0	Exon
ENSG00000123384.13	e714588	LRP1	0.0149595847693178	1.1737946518821498	0.594947065749044	0.5522356423995071	0.81340322933981	-6.304442181567451	0	Exon
ENSG00000017260.19	e248660	ATP2C1	-0.0119123057719025	1.12837067464126	-0.594946798337602	0.552235820967105	0.81340322933981	-6.287800913214981	0	Exon
ENSG00000235513.1	e1136554		0.04727854040090901	-3.11504410020486	0.594930922607078	0.5522464222513299	0.8134033251889781	-5.29411065121212	0	Exon
ENSG00000197343.10	e456006	ZNF655	-0.0161486670638491	0.31362138761281105	-0.594930870946879	0.552246456748454	0.8134033251889781	-6.15434495377231	0	Exon
ENSG00000196781.14	e539638	TLE1	0.0175775093196908	-0.0572939608613285	0.5949285704947479	0.552247992922156	0.8134033251889781	-6.08296881200554	0	Exon
ENSG00000157107.13	e335460	FCHO2	0.0173233526708707	-0.0671111276492844	0.5949274931049809	0.5522487123718111	0.8134033251889781	-6.07680209646187	0	Exon
ENSG00000250986.1	e278264		0.0208904750635624	1.56430744463478	0.5949269685695451	0.552249062641537	0.8134033251889781	-6.342920388012769	0	Exon
ENSG00000005302.17	e1144645	MSL3	0.0190713384267826	-0.8600657877466309	0.594923604588644	0.552251309014144	0.8134033251889781	-5.88421610564595	0	Exon
ENSG00000215301.9	e1150333	DDX3X	0.0320798665397877	-1.81380873709912	0.5949226472763679	0.5522519482814	0.8134033251889781	-5.6177309357312595	0	Exon
ENSG00000006125.16	e939660	AP2B1	0.00978477044632122	2.7139844086283906	0.5949159791586359	0.5522564010802621	0.8134052160445692	-6.446864979570769	0	Exon
ENSG00000168228.14	e283196	ZCCHC4	-0.0346689566935406	-2.7794710908240097	-0.594912563083151	0.552258682255153	0.8134052160445692	-5.35088622362184	0	Exon
ENSG00000104738.16	e498040	MCM4	-0.0534813702422663	-3.6095487954740797	-0.5949104162054929	0.552260115891952	0.8134052160445692	-5.1888614238522	0	Exon
ENSG00000090621.13	e28238	PABPC4	-0.0147690429813459	0.556687392482712	-0.5949014645422409	0.5522660936318791	0.813407162360539	-6.203702391339871	0	Exon
ENSG00000134369.15	e90735	NAV1	0.0212355360453091	-0.841502341674705	0.594900267936501	0.55226689270344	0.813407162360539	-5.889619666523269	0	Exon
ENSG00000103005.11	e891557	USB1	-0.0219726884248021	-0.5150726898682499	-0.594896215005978	0.5522695991810059	0.813407162360539	-5.96782728928775	0	Exon
ENSG00000183597.15	e1119618	TANGO2	-0.0188380057796864	-0.631844311719245	-0.5948946926195	0.552270615806302	0.813407162360539	-5.9395438107288205	0	Exon
ENSG00000235387.2	e533485	LINC00961	-0.0374303710745836	-1.5639796575885099	-0.594887078513488	0.5522757003981329	0.8134073893884929	-5.703459617703401	0	Exon
ENSG00000175054.14	e253820	ATR	0.0179542058990224	-0.194668541134415	0.594881368601463	0.552279513411408	0.8134073893884929	-6.05180034955513	0	Exon
ENSG00000150672.16	e658631	DLG2	0.0183147171254942	0.8513098808836229	0.594880860256494	0.552279852878933	0.8134073893884929	-6.250017364472081	0	Exon
ENSG00000204104.11	e196229	TRAF3IP1	-0.0251927347737792	-1.33428966279564	-0.5948807171888599	0.5522799484180411	0.8134073893884929	-5.75606480500485	0	Exon
ENSG00000129292.20	e516799	PHF20L1	-0.0127601424782399	1.8393910987891697	-0.5948749878901299	0.5522837743920589	0.8134096447876871	-6.37324355422343	0	Exon
ENSG00000165792.17	e767451	METTL17	-0.0309255950014175	-2.44855043075116	-0.594845314740965	0.552303590062452	0.813435449871777	-5.451652289140361	0	Exon
ENSG00000141858.11	e1028466	SAMD1	-0.0162234386878945	0.558565336308562	-0.594834306678093	0.5523109413141911	0.813439354074153	-6.202076227525589	0	Exon
ENSG00000079387.13	e700387	SENP1	-0.0378435541022063	-2.99133941348984	-0.594832649200526	0.552312048192028	0.813439354074153	-5.29698134601526	0	Exon
ENSG00000114200.9	e259561	BCHE	-0.0266976231983347	-0.0738589733804956	-0.594831036682569	0.552313125046498	0.813439354074153	-6.07902760411175	0	Exon
ENSG00000171608.15	e7992	PIK3CD	-0.0461534559953724	-3.3219638560295097	-0.5948257444368591	0.5523166592646129	0.8134411796013	-5.225241938075549	0	Exon
ENSG00000050405.13	e703973	LIMA1	-0.0339724547937397	-2.64525473945293	-0.5948024836111739	0.5523321932241689	0.813460678024486	-5.390140842011559	0	Exon
ENSG00000108406.9	e963029	DHX40	0.0119914918703058	0.844223969181815	0.594798590904345	0.5523347928584389	0.813461127022489	-6.252181068905151	0	Exon
ENSG00000283483.1	e627788		0.0374182138326805	-2.3752719289920297	0.5947903035448779	0.5523403273573879	0.813465898374217	-5.47769650938766	0	Exon
ENSG00000108465.14	e954989	CDK5RAP3	-0.0148101317875852	0.9252351108200172	-0.5947831208789449	0.5523451241374029	0.8134673097321279	-6.263113716135111	0	Exon
ENSG00000078124.11	e656584	ACER3	-0.0206935091466823	-0.260632421269183	-0.594781996190712	0.552345875236708	0.8134673097321279	-6.03316167848514	0	Exon
ENSG00000198162.12	e59344	MAN1A2	-0.0145801409059104	4.43056043208689	-0.594772488349574	0.5523522248679019	0.813472815093942	-6.5496694433674	0	Exon
ENSG00000102317.17	e1152750	RBM3	0.0371529782698609	0.6888846308468289	0.5947695263482329	0.5523542029916121	0.813472815093942	-6.22402455755571	0	Exon
ENSG00000124608.4	e394725	AARS2	0.0267781657487394	-1.71890526683451	0.59476155100621	0.5523595292095071	0.8134772795559271	-5.64179616861493	0	Exon
ENSG00000177807.7	e76779	KCNJ10	-0.0233986769704907	0.383486690775996	-0.5947487760749189	0.55236806081706	0.813486464639532	-6.17262051496532	0	Exon
ENSG00000176225.12	e1003865	RTTN	-0.0217305924804625	-0.6941173154924101	-0.594739470732052	0.552374275336249	0.8134922372261449	-5.93058786602308	0	Exon
ENSG00000011275.18	e427274	RNF216	0.0182179383260192	-0.806027356625647	0.594730352507454	0.55238036492301	0.81349645241226	-5.89680308772074	0	Exon
ENSG00000171298.12	e979750	GAA	0.021591568888458	-0.8112807168645029	0.594728193315058	0.5523818069398699	0.81349645241226	-5.89282658547374	0	Exon
ENSG00000012124.15	e1041968	CD22	-0.0269275614365702	-1.54374735980671	-0.5947248764372579	0.552384022120656	0.81349645241226	-5.709967510384611	0	Exon
ENSG00000183778.17	e1110950	B3GALT5	0.0195559116139695	-0.403080075791035	0.5947190540330439	0.5523879106308249	0.81349879936008	-6.012905791789	0	Exon
ENSG00000112186.11	e375861	CAP2	0.0172533730317028	1.5071248369091998	0.594704184183406	0.552397841565849	0.813501856904475	-6.32859513078845	0	Exon
ENSG00000095261.13	e550124	PSMD5	-0.0222058389497076	-1.02481278717648	-0.594702606548469	0.5523988952057429	0.813501856904475	-5.84454412061957	0	Exon
ENSG00000111725.10	e738836	PRKAB1	0.022386240210332	-1.23114351704322	0.5947011349008621	0.552399878061791	0.813501856904475	-5.78553148149567	0	Exon
ENSG00000107736.19	e585451	CDH23	0.0617928969309156	-3.5765125050459097	0.594700139454699	0.552400542881952	0.813501856904475	-5.19180617753198	0	Exon
ENSG00000204248.10	e386645	COL11A2	-0.0336368887656779	-1.6578588663705098	-0.594698764434528	0.5524014612056259	0.813501856904475	-5.6577135299465295	0	Exon
ENSG00000145734.18	e334922	BDP1	0.0136173673351003	1.02947330149105	0.594676606823451	0.552416259535036	0.81352027020484	-6.278536919532661	0	Exon
ENSG00000273559.4	e942288	CWC25	0.018879972391173002	-0.7885519583268829	0.594672858269355	0.5524187630886079	0.813520577426407	-5.90197811614551	0	Exon
ENSG00000189350.12	e118847	FAM179A	0.0694944923993059	-3.55738537964136	0.5946572350539929	0.5524291974537789	0.8135325639221931	-5.1992829557914195	0	Exon
ENSG00000063854.12	e858478	HAGH	0.0254472208148057	-1.6254605518201297	0.594647504193585	0.552435696507612	0.813538184889943	-5.7055987004942095	0	Exon
ENSG00000020922.12	e661574	MRE11A	-0.0237344168170287	-1.4888767657356499	-0.594642320574029	0.552439158562432	0.813538184889943	-5.711887392544281	0	Exon
ENSG00000174227.15	e274305	PIGG	0.0365958807706815	-2.62872795031946	0.594641211449578	0.552439899329923	0.813538184889943	-5.3938067180573706	0	Exon
ENSG00000090861.15	e899867	AARS	-0.0138448032533477	0.9587861122083678	-0.5946235653564139	0.552451684955197	0.8135521610079169	-6.266502269678661	0	Exon
ENSG00000174799.10	e289548	CEP135	-0.0348001380174791	-2.49672977382108	-0.59461413508345	0.5524579833782299	0.81355805647202	-5.42345843945009	0	Exon
ENSG00000123159.15	e1029033	GIPC1	0.0174960346586805	1.70221757346282	0.594581099050305	0.552480048226662	0.8135845378286591	-6.36280441662331	0	Exon
ENSG00000140105.17	e802715	WARS	0.0283147728026731	-0.43142804822124897	0.594579701288811	0.552480981804603	0.8135845378286591	-6.00154793500459	0	Exon
ENSG00000128596.16	e468912	CCDC136	-0.0182597139656146	-0.208113642772151	-0.5945746292239	0.552484369490597	0.8135845378286591	-6.04800728095503	0	Exon
ENSG00000134910.12	e675094	STT3A	-0.0142800885271037	0.544902120626031	-0.594573466059472	0.552485146381907	0.8135845378286591	-6.201527614496441	0	Exon
ENSG00000133226.16	e17282	SRRM1	-0.0213074390895011	-0.5219591681619521	-0.5945662885258121	0.5524899403536371	0.81358821760388	-5.97121992371925	0	Exon
ENSG00000138668.18	e295714	HNRNPD	-0.0450212920056778	-3.17617456716318	-0.594550859726264	0.552500245526734	0.8136000130254741	-5.27077773602246	0	Exon
ENSG00000081870.11	e38758	HSPB11	-0.0162573558392345	0.264357857772227	-0.59453590141421	0.552510236543168	0.813609367197854	-6.14590830485683	0	Exon
ENSG00000257703.5	e730105		-0.0574919696787327	-3.4612728317750094	-0.594534476711918	0.552511188140741	0.813609367197854	-5.2143587490651795	0	Exon
ENSG00000173064.11	e736163	HECTD4	0.012964467679939	1.48033931006873	0.5945280159167371	0.5525155034924379	0.813612342011976	-6.33780708269158	0	Exon
ENSG00000135314.12	e400140	KHDC1	0.0291431841126627	-1.70350926593365	0.5945164086592161	0.552523256356679	0.813620378724525	-5.65059114214941	0	Exon
ENSG00000170144.19	e169104	HNRNPA3	-0.0401103977050803	-2.2250888208687596	-0.5945118484981939	0.552526302250979	0.813621484131278	-5.537767922285041	0	Exon
ENSG00000141627.13	e998363	DYM	-0.0502122246581844	-3.68331612017412	-0.594498278875079	0.5525353659354909	0.81363145097679	-5.17466001196343	0	Exon
ENSG00000279095.1	e1056209		-0.0215183621180194	-0.0334962358796337	-0.5944681228195	0.5525555086122751	0.813657731951524	-6.0868151856737605	0	Exon
ENSG00000100979.14	e1094255	PLTP	0.0296686477802603	0.337687123393545	0.5944637352095571	0.552558439337671	0.8136586675997141	-6.163828138048871	0	Exon
ENSG00000162408.10	e6833	NOL9	0.0156915660147064	-0.0417133130814503	0.5944529940834631	0.5525656139573921	0.813664776749869	-6.08548321386288	0	Exon
ENSG00000271335.5	e576618		-0.0222272036335343	-0.404826968781336	-0.594446714817279	0.55256980826392	0.813664776749869	-5.99519870808133	0	Exon
ENSG00000072110.13	e789438	ACTN1	0.0147741194997974	1.0350293688271301	0.5944460566980021	0.5525702478630071	0.813664776749869	-6.28044828686026	0	Exon
ENSG00000184988.8	e949470	TMEM106A	0.0483874662791552	-3.4607983422920494	0.5944437787385601	0.552571769456131	0.813664776749869	-5.2022848332228495	0	Exon
ENSG00000104731.13	e907410	KLHDC4	-0.0217875742437107	-0.894761567924131	-0.594429145243171	0.552581544142044	0.813675790074614	-5.87391346366695	0	Exon
ENSG00000198721.12	e373329	ECI2	0.0151115200246883	0.397644445407014	0.594421369592655	0.552586738051402	0.813680058146828	-6.17423035745556	0	Exon
ENSG00000106333.12	e458334	PCOLCE	-0.0426905753945699	-2.8305771039242704	-0.594406918955348	0.552596390722499	0.813690891651395	-5.34203934885695	0	Exon
ENSG00000152291.13	e137785	TGOLN2	-0.008189284087810191	5.28444055204078	-0.594390476860974	0.552607373739058	0.813703683973956	-6.5976156517398	0	Exon
ENSG00000153922.10	e342793	CHD1	0.0159247753779073	0.21411209686407898	0.5943775047601519	0.55261603893964	0.8137130632651609	-6.137165460638321	0	Exon
ENSG00000196136.16	e800813	SERPINA3	0.104390574517419	-3.36674587835123	0.594365323512684	0.5526241759210351	0.8137183572346229	-5.41213198950346	0	Exon
ENSG00000139613.11	e712250	SMARCC2	0.00873790918600934	3.0935850582601203	0.594365249717088	0.552624225216116	0.8137183572346229	-6.472840786899099	0	Exon
ENSG00000133704.9	e694801	IPO8	-0.021893496198213003	-1.01393522247625	-0.5943571398431271	0.5526296425836911	0.813722954056091	-5.83900074838755	0	Exon
ENSG00000115464.14	e128620	USP34	0.0124477302331551	0.663746215573217	0.594347787029309	0.5526358902632409	0.8137230041334699	-6.22237784564854	0	Exon
ENSG00000131018.22	e418604	SYNE1	0.0156762191143567	1.10730721808251	0.5943472667707621	0.552636237796967	0.8137230041334699	-6.2915509241783	0	Exon
ENSG00000279255.1	e855746		0.0299187610146876	-1.8160314904482902	0.594337752578429	0.552642593315027	0.8137230041334699	-5.610825349798059	0	Exon
ENSG00000147905.17	e534168	ZCCHC7	0.0166849517420932	-0.29502883342883196	0.5943336554810811	0.552645330203329	0.8137230041334699	-6.02522062024562	0	Exon
ENSG00000172785.18	e524282	CBWD1	-0.0309488976962966	-0.982335798082354	-0.5943308493622321	0.552647204713251	0.8137230041334699	-5.86963759053614	0	Exon
ENSG00000105341.18	e1052516	ATP5SL	-0.0137954199217187	1.86342053536904	-0.594318836255027	0.552655229600722	0.8137230041334699	-6.377804720832911	0	Exon
ENSG00000105341.18	e1052525	ATP5SL	-0.0137954199217187	1.86342053536904	-0.594318836255027	0.552655229600722	0.8137230041334699	-6.377804720832911	0	Exon
ENSG00000155508.13	e362006	CNOT8	-0.0208976123186024	-0.6657383591382329	-0.59431692245265	0.5526565080470159	0.8137230041334699	-5.9342318502327505	0	Exon
ENSG00000145022.4	e221924	TCTA	-0.0176734501468433	-0.33661073116559803	-0.594314580919416	0.5526580722253829	0.8137230041334699	-6.01502515688598	0	Exon
ENSG00000002933.7	e477575	TMEM176A	-0.0329630764036966	-1.62620350893025	-0.594310985766094	0.552660473844506	0.8137230041334699	-5.67662147069356	0	Exon
ENSG00000162736.15	e77383	NCSTN	0.0245452162711059	-1.4431982557956102	0.594309327888931	0.5526615813343311	0.8137230041334699	-5.732273541940991	0	Exon
ENSG00000131558.14	e471186	EXOC4	-0.0425355468819628	-3.2657272404467004	-0.59430845036784	0.5526621675336191	0.8137230041334699	-5.2562888145344004	0	Exon
ENSG00000100911.14	e772896	PSME2	0.0181588881270262	0.900371287655891	0.594308426600918	0.552662183410339	0.8137230041334699	-6.26028555499663	0	Exon
ENSG00000138688.15	e306877	KIAA1109	0.0120228950712548	1.76278545037627	0.594305046557246	0.5526644413409499	0.8137230041334699	-6.36692194207123	0	Exon
ENSG00000079277.19	e35165	MKNK1	0.0264131067417009	-1.3899117520488602	0.594303391711121	0.552665546809898	0.8137230041334699	-5.74325987364333	0	Exon
ENSG00000172137.18	e901059	CALB2	-0.0307357440677213	-1.4122037908136	-0.5942997763171589	0.55266796196619	0.8137230041334699	-5.77926838284837	0	Exon
ENSG00000088387.18	e762079	DOCK9	-0.0128683665367906	2.36410019732792	-0.5942986711788779	0.5526687002219511	0.8137230041334699	-6.41919534598634	0	Exon
ENSG00000123154.11	e1025375	WDR83	-0.0337906758218547	-2.54189243099083	-0.5942830516211179	0.552679134469061	0.813733213104717	-5.409588674172901	0	Exon
ENSG00000259332.3	e844189	ST20-MTHFS	0.0301062669524016	-1.84205068370359	0.594281419041429	0.552680225077876	0.813733213104717	-5.61137858272651	0	Exon
ENSG00000130203.9	e1056449	APOE	-0.024399328213057	4.725570413691821	-0.5942748554488481	0.552684609751676	0.8137347683918579	-6.56787658025978	0	Exon
ENSG00000055917.15	e113394	PUM2	0.0149571093824514	1.1162292902014	0.594270967276474	0.5526872071737989	0.8137347683918579	-6.293506359434611	0	Exon
ENSG00000067334.13	e50330	DNTTIP2	0.0219642645388545	-0.6793275311172171	0.594269528928731	0.5526881680371079	0.8137347683918579	-5.930715717999821	0	Exon
ENSG00000188352.12	e529018	FOCAD	-0.0433993421503972	-2.79182080270389	-0.594261494411694	0.552693535372251	0.8137392910425121	-5.389510443916791	0	Exon
ENSG00000145332.13	e297940	KLHL8	-0.012761918120174999	2.13655743317033	-0.5942551910130439	0.552697746278435	0.813739671160912	-6.39968653529608	0	Exon
ENSG00000158882.13	e78701	TOMM40L	-0.0216210863768299	-1.19659768413337	-0.594249633604337	0.552701458848527	0.813739671160912	-5.80427164667079	0	Exon
ENSG00000166454.9	e904548	ATMIN	-0.0161045577821539	0.0466183750001931	-0.594235677764192	0.552710781959059	0.813739671160912	-6.10465625374789	0	Exon
ENSG00000099250.17	e575797	NRP1	0.0277386008247451	-0.274266307492133	0.594234904821486	0.552711298320797	0.813739671160912	-6.03323859762735	0	Exon
ENSG00000172456.17	e40696	FGGY	-0.0401234745460181	-2.82685014684715	-0.594233393181281	0.5527123081675661	0.813739671160912	-5.34300128723957	0	Exon
ENSG00000015171.18	e566428	ZMYND11	-0.0458635232774233	-3.15179062076474	-0.59423144573564	0.5527136091542071	0.813739671160912	-5.27271126153609	0	Exon
ENSG00000197694.14	e556151	SPTAN1	0.0115769304307105	3.85476632052555	0.594228433162114	0.5527156217000849	0.813739671160912	-6.519810108593769	0	Exon
ENSG00000127481.14	e13360	UBR4	-0.0114827338884553	0.853242660949264	-0.594227482024735	0.5527162571069411	0.813739671160912	-6.25445582647491	0	Exon
ENSG00000152465.17	e571017	NMT2	0.0167577711049549	-0.29228402570590695	0.594219698346675	0.5527214570027329	0.813739671160912	-6.0263591204801905	0	Exon
ENSG00000137992.14	e51878	DBT	0.0132600432722697	0.23117305839714397	0.5942169408746789	0.552723299141104	0.813739671160912	-6.141907109373599	0	Exon
ENSG00000136861.17	e549992	CDK5RAP2	-0.021881918555898997	-1.02471585434577	-0.594210341286067	0.552727708030581	0.813739671160912	-5.83659153452394	0	Exon
ENSG00000172340.14	e233750	SUCLG2	0.0180875012208117	0.24867576037138397	0.5942059839751	0.552730618964314	0.813739671160912	-6.145536372154	0	Exon
ENSG00000184216.12	e1175663	IRAK1	-0.0243922764719731	-1.03278302855305	-0.594199164839714	0.552735174553162	0.813739671160912	-5.82883424147049	0	Exon
ENSG00000173588.14	e726004	CEP83	0.0238701765758913	-1.4492070267308301	0.594198380343264	0.552735698644732	0.813739671160912	-5.7211225455344605	0	Exon
ENSG00000131051.21	e1089143	RBM39	-0.00954632520301716	2.96969514127025	-0.594195391483754	0.552737695387777	0.813739671160912	-6.46411662515206	0	Exon
ENSG00000103034.14	e891929	NDRG4	0.0141003995064984	2.7186642397305	0.5941932265264029	0.552739141715431	0.813739671160912	-6.4454919988396	0	Exon
ENSG00000160299.16	e1116390	PCNT	-0.0152763400884049	1.75476166124164	-0.594192352584898	0.552739725563843	0.813739671160912	-6.367746394243441	0	Exon
ENSG00000282386.1	e69030		0.0429642116083748	-3.3437991347250997	0.594191711609197	0.552740153776499	0.813739671160912	-5.23312751367923	0	Exon
ENSG00000108953.16	e911653	YWHAE	-0.04861025312656401	-3.45440428623968	-0.594190938877775	0.552740670010599	0.813739671160912	-5.21387228639212	0	Exon
ENSG00000140307.10	e829648	GTF2A2	0.0109965741820173	1.85970685415208	0.594190107867786	0.552741225178782	0.813739671160912	-6.3730060217136	0	Exon
ENSG00000136436.14	e955859	CALCOCO2	-0.0124905835361327	3.0756972860367298	-0.594185912538729	0.552744027932924	0.813739671160912	-6.47190520564492	0	Exon
ENSG00000143977.13	e132571	SNRPG	-0.013909404498264	0.8861662791721899	-0.594185511653798	0.552744295750638	0.813739671160912	-6.25003030087342	0	Exon
ENSG00000011028.13	e964957	MRC2	0.023846221955192	-0.614769527948492	0.594180405235761	0.552747707182052	0.8137413139267821	-5.94916365752496	0	Exon
ENSG00000188906.14	e696901	LRRK2	-0.0207586991616333	-0.0353470702576041	-0.594164360926105	0.552758425929735	0.8137537142821041	-6.089436499233989	0	Exon
ENSG00000175899.14	e687051	A2M	-0.0262298805423617	0.9811059710345441	-0.594152934324016	0.5527660597805251	0.8137615730643021	-6.27168250503538	0	Exon
ENSG00000206120.11	e260187	EGFEM1P	-0.0474393540615984	-3.19439252115668	-0.59413560970269	0.5527776340617281	0.81376783197909	-5.29067580738381	0	Exon
ENSG00000057608.16	e567713	GDI2	0.0123027483387712	1.4018077116989898	0.594134988307655	0.5527780492072679	0.81376783197909	-6.32634490640632	0	Exon
ENSG00000063177.12	e1061734	RPL18	-0.027593562881618	-1.4492284581518502	-0.5941328259846851	0.552779493826923	0.81376783197909	-5.75481551323818	0	Exon
ENSG00000063177.12	e1061806	RPL18	-0.027593562881618	-1.4492284581518502	-0.5941328259846851	0.552779493826923	0.81376783197909	-5.75481551323818	0	Exon
ENSG00000152291.13	e137789	TGOLN2	-0.00818573863815918	5.28441683937967	-0.594128209575707	0.55278257799552	0.813768992806147	-6.597768478456921	0	Exon
ENSG00000125124.11	e888567	BBS2	-0.0109221140883626	2.16846185437726	-0.5941205310732479	0.5527877079315611	0.813770548494473	-6.40544217116868	0	Exon
ENSG00000196700.8	e1102413	ZNF512B	-0.0211131533257983	-0.985651531577131	-0.594119755572722	0.552788226037549	0.813770548494473	-5.845445595647769	0	Exon
ENSG00000196440.11	e1163028	ARMCX4	-0.0473866340848733	-3.5526848259382997	-0.594111716275696	0.552793597044683	0.8137750757823271	-5.20035507423265	0	Exon
ENSG00000137573.13	e502481	SULF1	0.0501975233644797	-2.67208214739458	0.5941070243602901	0.552796731697689	0.813776310878506	-5.4109085825086	0	Exon
ENSG00000182208.12	e611685	MOB2	-0.0145722896623357	0.33059167917265603	-0.594079376882957	0.552815203062662	0.8137926041342071	-6.16160227170874	0	Exon
ENSG00000244694.7	e395460	PTCHD4	0.0348000175159064	-2.25674981762777	0.594077489480015	0.5528164640534771	0.8137926041342071	-5.52461067004262	0	Exon
ENSG00000198900.5	e1091611	TOP1	0.01624857464773	-0.23464718730476	0.594077084317568	0.552816734746323	0.8137926041342071	-6.04220240884036	0	Exon
ENSG00000100228.12	e1122581	RAB36	-0.0268755511385525	-1.58248291577398	-0.5940655877930999	0.552824415709759	0.8137926041342071	-5.68162137646572	0	Exon
ENSG00000006282.20	e958092	SPATA20	-0.0266629448991035	0.0127693593627082	-0.594063075956094	0.552826093904649	0.8137926041342071	-6.093581776104269	0	Exon
ENSG00000023445.13	e662877	BIRC3	0.0404658858046962	-2.4042722373173704	0.5940588802161739	0.552828897145198	0.8137926041342071	-5.472008339408929	0	Exon
ENSG00000079819.17	e412335	EPB41L2	0.0109661783738443	1.48495562430427	0.594057200030804	0.552830019705719	0.8137926041342071	-6.33798781071815	0	Exon
ENSG00000157954.14	e426867	WIPI2	0.0119521789117162	0.9700726861635409	0.594054136785419	0.5528320663151309	0.8137926041342071	-6.268382487729911	0	Exon
ENSG00000275131.2	e60055		0.0200699801508819	0.007098309606009071	0.5940537310102769	0.5528323374210911	0.8137926041342071	-6.0946710293637505	0	Exon
ENSG00000028310.17	e320219	BRD9	0.0279549380551871	0.113922267031131	0.594053504850775	0.5528324885225121	0.8137926041342071	-6.117586278531049	0	Exon
ENSG00000096872.15	e529790	IFT74	0.0214824210782956	-0.8783239365513399	0.5940467458654219	0.5528370043372509	0.8137926041342071	-5.883655525524301	0	Exon
ENSG00000120314.18	e355418	WDR55	-0.0165606080462553	0.0822809106051604	-0.5940432238880079	0.5528393574487521	0.8137926041342071	-6.110491888583441	0	Exon
ENSG00000011405.13	e621176	PIK3C2A	-0.0190288586039875	1.68720145342036	-0.594040819122447	0.552840964128981	0.8137926041342071	-6.3597759454674	0	Exon
ENSG00000122687.17	e425714	MRM2	-0.0104547733575673	1.8442284344177402	-0.5940392497140771	0.5528420126887329	0.8137926041342071	-6.37466174213347	0	Exon
ENSG00000151445.15	e795105	VIPAS39	0.0169504197592485	-0.377479134981271	0.59403891662352	0.55284223523473	0.8137926041342071	-6.00663758132315	0	Exon
ENSG00000248487.8	e226000	ABHD14A	-0.0139182489640183	0.7303275680695	-0.5940330739773871	0.552846138857537	0.813794828333665	-6.23339143775414	0	Exon
ENSG00000178761.14	e840360	FAM219B	0.0484829206152903	-3.55186763519957	0.5940297830100749	0.5528483376437829	0.813794828333665	-5.18228986624504	0	Exon
ENSG00000135164.18	e450753	DMTF1	-0.0342156014322957	-2.3759376294106	-0.594024101271871	0.552852133780296	0.8137970369576658	-5.454614104130781	0	Exon
ENSG00000067798.14	e722819	NAV3	0.0195046191009997	-0.216639988372074	0.5940181120856619	0.552856135345764	0.8137977082914971	-6.0458943952342805	0	Exon
ENSG00000100099.20	e1125296	HPS4	0.015085734145032	0.284460784673078	0.594016546617883	0.552857181286843	0.8137977082914971	-6.15491177450964	0	Exon
ENSG00000163539.16	e210720	CLASP2	-0.0126626514332915	2.6756730174564702	-0.59401228335575	0.552860029718979	0.8137985218747958	-6.44320442556184	0	Exon
ENSG00000184047.15	e741712	DIABLO	-0.010338101908479	2.55099306936449	-0.594003328549148	0.552866012756944	0.813803949507087	-6.43486480034338	0	Exon
ENSG00000154258.16	e969737	ABCA9	-0.0332259956394342	-2.1686230529159998	-0.593996296511116	0.552870711144357	0.813805150329082	-5.520379825499309	0	Exon
ENSG00000149927.17	e880561	DOC2A	0.0380766486345661	-2.20702311112742	0.5939932542923729	0.5528727437791401	0.813805150329082	-5.532255924800871	0	Exon
ENSG00000119777.18	e116184	TMEM214	0.0195829330258062	-0.77735440669304	0.593991799534562	0.552873715765552	0.813805150329082	-5.903057050796571	0	Exon
ENSG00000100884.9	e772343	CPNE6	0.0174955535104796	0.746010796434744	0.5939689838921679	0.552888959989956	0.8138242098354399	-6.2393848133322	0	Exon
ENSG00000148158.16	e548154	SNX30	0.0384031092147898	-1.91679072205371	0.593958647102975	0.552895866562451	0.8138261464789641	-5.59866888904801	0	Exon
ENSG00000126368.5	e944531	NR1D1	-0.0304666144747791	1.07755251604722	-0.593958194247434	0.552896169140902	0.8138261464789641	-6.28943404833009	0	Exon
ENSG00000106714.17	e534691	CNTNAP3	0.0239488634976392	-0.6866320611226528	0.5939567066554781	0.552897163085966	0.8138261464789641	-5.93596547829383	0	Exon
ENSG00000197535.14	e826758	MYO5A	0.0141426135734849	1.56599164520159	0.5939486471100279	0.552902548143432	0.8138306936342271	-6.343005024987661	0	Exon
ENSG00000169857.7	e813699	AVEN	-0.0386615594316902	-2.57661784371451	-0.593941675570046	0.5529072062611321	0.813831691746087	-5.39983973470796	0	Exon
ENSG00000116698.20	e86863	SMG7	0.0118374122337191	1.37913765861132	0.59394076020927	0.552907817871801	0.813831691746087	-6.32725937813994	0	Exon
ENSG00000185565.11	e241730	LSAMP	0.013332337772476003	2.9600566926749505	0.5939369487920311	0.552910364525304	0.813832060957973	-6.4653732651081395	0	Exon
ENSG00000197818.11	e1096462	SLC9A8	-0.0348696396726716	-2.66020934722787	-0.5939300210413909	0.552914993416787	0.81383549501256	-5.39840140592909	0	Exon
ENSG00000009950.15	e444966	MLXIPL	-0.0551649581172345	-3.6358121689536897	-0.5939264013089119	0.552917412008664	0.8138356757124809	-5.17483370312336	0	Exon
ENSG00000131242.16	e937396	RAB11FIP4	-0.0159704089008989	0.463716695031629	-0.593909904941474	0.5529284344306931	0.813848137629565	-6.1859497160083095	0	Exon
ENSG00000159720.11	e895621	ATP6V0D1	0.0107017429050554	2.16384559673835	0.593904972293423	0.552931730312366	0.813848137629565	-6.4039797582698	0	Exon
ENSG00000111725.10	e738848	PRKAB1	0.0124387789889218	1.57065206713577	0.593903422010168	0.5529327661778829	0.813848137629565	-6.34857673452374	0	Exon
ENSG00000182621.17	e1080933	PLCB1	0.0385218224520406	-2.47926755700845	0.593872839019004	0.552953201262018	0.813874010638486	-5.478084956691281	0	Exon
ENSG00000154265.15	e970111	ABCA5	0.0209888295560064	-0.5738386860432739	0.5938702423920831	0.552954936305298	0.813874010638486	-5.96443056477141	0	Exon
ENSG00000148660.20	e587706	CAMK2G	0.0179736690407458	0.7106125146280609	0.5938618841217039	0.5529605212462789	0.8138756582251321	-6.23000854494875	0	Exon
ENSG00000150337.13	e64532	FCGR1A	-0.0516182034266506	-1.65663528317449	-0.593859798856918	0.5529619146107441	0.8138756582251321	-5.75237953399452	0	Exon
ENSG00000189337.16	e10662	KAZN	-0.0181228222287859	0.641098360381085	-0.5938515280935931	0.552967441114281	0.8138756582251321	-6.21885621371343	0	Exon
ENSG00000223501.8	e386939	VPS52	-0.0149858560018206	-0.17637487841537197	-0.5938514036414261	0.5529675242731179	0.8138756582251321	-6.055157444570099	0	Exon
ENSG00000162601.9	e40292	MYSM1	-0.0189267037868681	-0.14547979263618802	-0.5938513870120911	0.552967535384826	0.8138756582251321	-6.05726662247823	0	Exon
ENSG00000161996.18	e855034	WDR90	-0.0491617781210965	-3.47134680607301	-0.593843720397053	0.552972658222691	0.8138798189309829	-5.20140861511286	0	Exon
ENSG00000183207.12	e1062576	RUVBL2	-0.0227688416346594	-0.176788152582917	-0.5938379356139439	0.552976523634526	0.8138821288970021	-6.05210327324084	0	Exon
ENSG00000174469.18	e476141	CNTNAP2	0.0455023509596829	-3.5717054346104002	0.593830367446417	0.5529815807300079	0.813882585261119	-5.220272183086889	0	Exon
ENSG00000261832.6	e877187		0.0232198629368176	-1.4443977893408302	0.5938281481885179	0.552983063655924	0.813882585261119	-5.721208793887019	0	Exon
ENSG00000109062.10	e971641	SLC9A3R1	-0.0182292645982647	0.9123132967386021	-0.593827147464494	0.5529837323483779	0.813882585261119	-6.262568461676491	0	Exon
ENSG00000122257.18	e875719	RBBP6	0.0208691683700332	-0.7258883218311379	0.5938237276016199	0.552986017533354	0.813882585261119	-5.91915754286404	0	Exon
ENSG00000166689.15	e620967	PLEKHA7	-0.0254350926733164	-1.2377428342118502	-0.5938088591915699	0.5529959528007421	0.813887494997973	-5.77344709080354	0	Exon
ENSG00000121671.11	e628646	CRY2	0.0163519449037939	0.48706915667503603	0.593804761551296	0.5529986909133771	0.813887494997973	-6.190482563272799	0	Exon
ENSG00000112280.15	e398916	COL9A1	-0.0486993938222818	-3.00427038501994	-0.593804503332446	0.5529988634598101	0.813887494997973	-5.30147790404896	0	Exon
ENSG00000273136.6	e60117	NBPF26	-0.0815260935431844	-2.9208930522841503	-0.593802414290586	0.5530002593957479	0.813887494997973	-5.32566326080489	0	Exon
ENSG00000122687.17	e425710	MRM2	-0.0104529436606601	1.8443919259014099	-0.593801187592441	0.553001079098667	0.813887494997973	-6.37481431494274	0	Exon
ENSG00000133318.13	e640016	RTN3	0.0102285022160439	4.32517996369429	0.593798119521359	0.553003129244458	0.813887494997973	-6.54637520944479	0	Exon
ENSG00000196367.12	e455000	TRRAP	-0.043492436072202	-3.47808813744546	-0.593793568243881	0.553006170504995	0.8138881551581819	-5.196858118188519	0	Exon
ENSG00000138592.13	e825473	USP8	0.016188492542502	-0.0608695394471682	0.593785548216031	0.553011529678439	0.8138881551581819	-6.08201667067376	0	Exon
ENSG00000148334.14	e554793	PTGES2	0.0141700533010111	0.8954285757799629	0.593781981565773	0.553013913007222	0.8138881551581819	-6.25903322018279	0	Exon
ENSG00000167900.11	e978202	TK1	-0.0452129713545878	-3.42543155742064	-0.5937706264560371	0.553021500821559	0.8138881551581819	-5.2170948252667095	0	Exon
ENSG00000198089.14	e1129821	SFI1	0.0316644589604985	-2.35066035364584	0.5937692491345289	0.5530224211913051	0.8138881551581819	-5.467860364057981	0	Exon
ENSG00000214940.8	e870654	NPIPA8	0.048468293146645997	-2.28091362984416	0.593767132318635	0.553023835716032	0.8138881551581819	-5.48460650367242	0	Exon
ENSG00000214940.8	e870662	NPIPA8	0.048468293146645997	-2.28091362984416	0.593767132318635	0.553023835716032	0.8138881551581819	-5.48460650367242	0	Exon
ENSG00000180769.8	e297198	WDFY3-AS2	-0.029274564096790003	-1.9136938935148502	-0.5937670606870461	0.553023883582603	0.8138881551581819	-5.58620642533111	0	Exon
ENSG00000165516.10	e780207	KLHDC2	-0.0144712968942397	1.36116973045716	-0.5937648176686989	0.5530253824418921	0.8138881551581819	-6.31792027110973	0	Exon
ENSG00000105726.16	e1037389	ATP13A1	-0.0313800529256386	-2.30741954171679	-0.5937630890989809	0.5530265375309	0.8138881551581819	-5.47446470034778	0	Exon
ENSG00000196954.13	e663680	CASP4	0.053845542195304	-3.22301113006863	0.5937547966788729	0.5530320788242371	0.8138929312697349	-5.274733611470411	0	Exon
ENSG00000163719.19	e202003	MTMR14	-0.0298996460011309	-2.35668530183321	-0.593742193819925	0.553040500560157	0.81390194644857	-5.46445003940513	0	Exon
ENSG00000111716.12	e691771	LDHB	0.0122025848352419	3.5560330042744397	0.593732804003845	0.5530467752529761	0.813907801792458	-6.50126916507692	0	Exon
ENSG00000114126.17	e253349	TFDP2	0.009872568660312091	4.0828164138103595	0.593725598814008	0.553051590105116	0.813908476536892	-6.53210479573294	0	Exon
ENSG00000100284.20	e1131388	TOM1	-0.0144524047668439	0.28636068643608303	-0.593725246108313	0.553051825800445	0.813908476536892	-6.1561283319129405	0	Exon
ENSG00000213654.9	e385645	GPSM3	0.0391556255002232	-2.8062923752353	0.5937198180471851	0.553055453104651	0.813910435720759	-5.37538950969271	0	Exon
ENSG00000165097.13	e376309	KDM1B	0.0184238108280483	-0.424723479293631	0.593711257246136	0.553061173887468	0.8139111078056079	-5.99608538701048	0	Exon
ENSG00000105928.13	e432428	DFNA5	-0.0300191921112391	-1.49987525171532	-0.593710050190112	0.553061980508879	0.8139111078056079	-5.7153407834098395	0	Exon
ENSG00000074755.14	e914753	ZZEF1	0.0156724270616846	-0.0208210288703673	0.593708827013277	0.5530627979036961	0.8139111078056079	-6.0905878849756805	0	Exon
ENSG00000197343.10	e455948	ZNF655	-0.0155799631907764	0.6115521972390361	-0.5937035171146391	0.553066346280291	0.813911458828861	-6.210186664292049	0	Exon
ENSG00000159714.10	e895571	ZDHHC1	-0.0357414952695944	-2.63587046198919	-0.5937015983560079	0.553067628506812	0.813911458828861	-5.39351861335187	0	Exon
ENSG00000141258.12	e913157	SGSM2	0.0146482993909285	1.4061976692453602	0.593696729496395	0.553070882169581	0.813912868091515	-6.32491935752741	0	Exon
ENSG00000152291.13	e137794	TGOLN2	-0.00817951988229153	5.28441129140506	-0.5936930332061751	0.553073352257745	0.8139131242193729	-6.598023736301661	0	Exon
ENSG00000141699.10	e947661	FAM134C	0.0102263227078498	2.02042147781887	0.593685578711199	0.5530783338256879	0.813917076270535	-6.3937692129885395	0	Exon
ENSG00000052802.12	e314493	MSMO1	0.0197179162957277	3.3403448737457504	0.5936770219539229	0.5530840520226701	0.813918298821133	-6.4878009222035	0	Exon
ENSG00000155465.18	e769784	SLC7A7	0.0365528556696009	-2.2592271801501203	0.593674052551999	0.553086036382256	0.813918298821133	-5.5389101901563	0	Exon
ENSG00000197948.10	e356392	FCHSD1	-0.0392200694561226	-2.89915615431374	-0.5936723162289771	0.553087196714922	0.813918298821133	-5.326484941766211	0	Exon
ENSG00000205758.11	e1107896	CRYZL1	0.0225073176406756	-0.567095549539557	0.593670592226383	0.5530883488154009	0.813918298821133	-5.96564874538374	0	Exon
ENSG00000244255.5	e384042		-0.0574295672894532	-2.99684259093554	-0.593661620756415	0.553094344205288	0.8139237426910191	-5.3308357397006905	0	Exon
ENSG00000108591.9	e928528	DRG2	-0.011322737238898	1.4478692255908001	-0.5936426566466129	0.553107017510436	0.813935505487143	-6.33468027246682	0	Exon
ENSG00000226824.6	e443593		0.05166094909112599	-2.67838075093084	0.593632924901588	0.553113521081018	0.813935505487143	-5.39513387507308	0	Exon
ENSG00000203666.12	e107341	EFCAB2	-0.0288328031708541	-0.3999195795047779	-0.5936327074690471	0.5531136663881611	0.813935505487143	-5.99606522135355	0	Exon
ENSG00000203875.10	e403370	SNHG5	-0.0164209729787726	1.75457577860651	-0.5936291898638311	0.5531160171574039	0.813935505487143	-6.366066834116781	0	Exon
ENSG00000080608.9	e525503	PUM3	0.0152896002097871	0.24070163690508897	0.5936288859098001	0.553116220286111	0.813935505487143	-6.144883031256451	0	Exon
ENSG00000104325.6	e506155	DECR1	0.0197832834857805	-0.216722371387397	0.593626414199306	0.553117872100924	0.813935505487143	-6.04657756280775	0	Exon
ENSG00000152939.14	e334018	MARVELD2	0.0473994875414789	-3.4586983566160203	0.5936211868611501	0.553121365477024	0.813935505487143	-5.20715237870672	0	Exon
ENSG00000109452.12	e309501	INPP4B	0.0183969110832452	-0.6845904001632359	0.59361912200645	0.5531227454010861	0.813935505487143	-5.93309506090575	0	Exon
ENSG00000142102.15	e608591	ATHL1	-0.0324203937364898	-0.651714830991609	-0.5936187373438211	0.5531230024678929	0.813935505487143	-5.93483436736922	0	Exon
ENSG00000123240.16	e569797	OPTN	-0.0106710378969979	2.07915245940572	-0.5936127963005079	0.553126972824745	0.813937969180935	-6.39765226390129	0	Exon
ENSG00000004534.14	e223740	RBM6	0.0477492409097611	-3.6059064272157095	0.593596651711211	0.553137762209415	0.8139480979508091	-5.17527437872707	0	Exon
ENSG00000283590.1	e564796	NDOR1	-0.0417351776469041	-2.9291308355440404	-0.5935956250804879	0.5531384483074089	0.8139480979508091	-5.31065171087013	0	Exon
ENSG00000245685.6	e319489		0.0675922739029916	-3.5410887835649003	0.5935878174261121	0.55314366618172	0.813952397286953	-5.18724401666968	0	Exon
ENSG00000164099.3	e305629	PRSS12	0.0464416681823325	-2.2993178200370297	0.5935674127699762	0.5531573027771629	0.8139690847068409	-5.49181662744687	0	Exon
ENSG00000144635.8	e210085	DYNC1LI1	-0.0184505044377165	-0.47059106141474394	-0.5935581970896999	0.5531634617444829	0.8139747687295799	-5.98900865863845	0	Exon
ENSG00000114841.17	e226905	DNAH1	-0.0257857834848955	-1.58410232138774	-0.593548051363009	0.553170242313788	0.813981367382735	-5.684776245109321	0	Exon
ENSG00000139220.16	e724083	PPFIA2	-0.0445850936281697	-3.43968668129403	-0.593540047697004	0.55317559133476	0.8139858594888509	-5.23310294370741	0	Exon
ENSG00000165288.10	e1161397	BRWD3	0.0162887675355588	0.08634227590244299	0.593535361894127	0.5531787229687379	0.813987088734452	-6.1123911353231	0	Exon
ENSG00000181072.11	e472191	CHRM2	-0.0300962772979956	-1.00436975300337	-0.5935177906271479	0.5531904663438311	0.814000532962978	-5.87465690147686	0	Exon
ENSG00000173465.7	e644486	SSSCA1	-0.0306076445555231	-2.29436239161475	-0.5935129923701179	0.553193673176148	0.814000532962978	-5.50788121685554	0	Exon
ENSG00000133706.17	e357445	LARS	0.0125746652543692	0.8272449275737751	0.5935086026261429	0.5531966069938249	0.814000532962978	-6.25004218930429	0	Exon
ENSG00000100325.14	e1127474	ASCC2	-0.0184081456954839	-0.7209365562792851	-0.5935019475850439	0.5532010548024971	0.814000532962978	-5.91630026954033	0	Exon
ENSG00000051596.9	e366653	THOC3	-0.0335467016512926	-0.118756262487148	-0.593500822325859	0.5532018068563249	0.814000532962978	-6.08295495993389	0	Exon
ENSG00000187416.11	e462292	LHFPL3	-0.0174276295286707	0.7355885444596251	-0.5935000020781421	0.553202355059619	0.814000532962978	-6.23423027312157	0	Exon
ENSG00000099203.6	e1022619	TMED1	-0.0165301547545459	0.0319766250392756	-0.593496821729066	0.553204480612521	0.814000532962978	-6.09996987881246	0	Exon
ENSG00000068745.14	e220119	IP6K2	-0.0124896007971066	1.90650253580179	-0.593494204405385	0.5532062298763281	0.814000532962978	-6.38246759269575	0	Exon
ENSG00000100280.16	e1127014	AP1B1	0.0116558060790592	1.55810069110167	0.5934868802230799	0.5532111249395459	0.8140042614320769	-6.34848727993165	0	Exon
ENSG00000204310.11	e385443	AGPAT1	0.0126545153201637	0.8191569700679531	0.59348120317177	0.553214919169578	0.8140042614320769	-6.25182666897696	0	Exon
ENSG00000026950.16	e377996	BTN3A1	-0.0346944523099723	-2.28879660657981	-0.593480105642524	0.553215652699466	0.8140042614320769	-5.48342856241081	0	Exon
ENSG00000212907.2	e1182755	MT-ND4L	-0.0230019994039877	6.89185495632894	-0.593474615014059	0.553219322349258	0.814006282175923	-6.67848697510525	0	Exon
ENSG00000071889.16	e1177119	FAM3A	-0.021750200561748003	-1.0296372927130502	-0.5934600442919871	0.5532290607182659	0.814012311279374	-5.83133400515342	0	Exon
ENSG00000156011.16	e486618	PSD3	0.0173129787942351	2.54963164543229	0.5934590107121279	0.553229751516477	0.814012311279374	-6.43431281797779	0	Exon
ENSG00000100083.18	e1133043	GGA1	-0.0142846080468704	0.1032743246558	-0.593458176820963	0.553230308852072	0.814012311279374	-6.113307944636941	0	Exon
ENSG00000110237.3	e654153	ARHGEF17	0.0165037743283116	0.308710707439559	0.593432795635903	0.553247272634263	0.814031458895558	-6.161858328888919	0	Exon
ENSG00000107295.9	e528491	SH3GL2	-0.052908428098122004	-3.43361954966528	-0.593431834573677	0.5532479149753461	0.814031458895558	-5.252035878478679	0	Exon
ENSG00000064270.12	e906126	ATP2C2	-0.0431213843781488	-2.75786922442937	-0.5934254072853951	0.55325221076419	0.8140344007535351	-5.35996657240645	0	Exon
ENSG00000237296.9	e874765	SMG1P1	0.0212300964910057	1.75179984029328	0.5933977888082951	0.553270670235921	0.81405818240848	-6.36607349730134	0	Exon
ENSG00000183833.16	e242495	MAATS1	-0.0379983175810741	-2.51427920712788	-0.5933670260031529	0.5532912316514971	0.8140798145016751	-5.42731243400384	0	Exon
ENSG00000129680.15	e1171013	MAP7D3	0.0422824974482016	-3.42755798586751	0.59336697790786	0.5532912637979921	0.8140798145016751	-5.22330662068275	0	Exon
ENSG00000115355.15	e127252	CCDC88A	0.0144720513918912	0.7273967352885021	0.593365195822927	0.553292454929431	0.8140798145016751	-6.232587518337571	0	Exon
ENSG00000078699.21	e1086822	CBFA2T2	0.0070505853517525	3.5484172365902205	0.59336204870822	0.5532945584390301	0.8140798145016751	-6.50219462896458	0	Exon
ENSG00000105053.10	e1066058	VRK3	0.0207627312538233	-0.578218321809365	0.593355140426616	0.553299175900241	0.8140828773891741	-5.9576386178692005	0	Exon
ENSG00000163682.15	e285081	RPL9	-0.0462324328261113	2.6658548752915094	-0.59335206247242	0.5533012331956889	0.8140828773891741	-6.436245344414281	0	Exon
ENSG00000169919.16	e443295	GUSB	-0.0274557896098405	-1.850854509653	-0.5933407814726479	0.553308773414621	0.81408470013439	-5.608608253838169	0	Exon
ENSG00000004534.14	e223761	RBM6	0.0385778715237261	-2.82975646938532	0.593329799137708	0.553316114054582	0.81408470013439	-5.3581869444785895	0	Exon
ENSG00000081665.13	e1037592	ZNF506	0.0184996514336741	0.6070443002553879	0.5933268563509561	0.553318081034058	0.81408470013439	-6.21347074083187	0	Exon
ENSG00000105875.13	e471759	WDR91	0.0191784307627868	-0.6351671070799411	0.593323952730295	0.553320021838013	0.81408470013439	-5.941927527783481	0	Exon
ENSG00000159433.11	e819753	STARD9	-0.0410165625409951	-3.16245629272406	-0.5933235686711059	0.553320278546588	0.81408470013439	-5.26895513437992	0	Exon
ENSG00000159433.11	e819800	STARD9	-0.0410165625409951	-3.16245629272406	-0.5933235686711059	0.553320278546588	0.81408470013439	-5.26895513437992	0	Exon
ENSG00000090975.12	e743106	PITPNM2	-0.0183646008495156	-0.0191564120352737	-0.593323400200384	0.5533203911539339	0.81408470013439	-6.08964300510468	0	Exon
ENSG00000272661.1	e478820		-0.0332534531816276	-1.9984605905508301	-0.593315138694259	0.553325913232781	0.81408470013439	-5.569092069314589	0	Exon
ENSG00000004897.11	e953869	CDC27	0.0181806735664134	-0.640184106111281	0.593315037918769	0.5533259805923609	0.81408470013439	-5.95396337783788	0	Exon
ENSG00000151718.15	e317203	WWC2	0.0251835875922713	-1.62364997173892	0.593312127337039	0.5533279260628211	0.81408470013439	-5.672266540448629	0	Exon
ENSG00000164970.14	e531316	FAM219A	-0.0250179235303973	-1.2452992262212699	-0.593306930095515	0.553331399974623	0.81408470013439	-5.77765739521835	0	Exon
ENSG00000174953.13	e256809	DHX36	-0.0125961153762128	1.43101201449617	-0.5933032323438039	0.5533338716121651	0.81408470013439	-6.33108472349726	0	Exon
ENSG00000196208.13	e112171	GREB1	-0.0354700770288692	-2.2873917191850297	-0.593299465280157	0.55333638958452	0.81408470013439	-5.4823864960936906	0	Exon
ENSG00000173846.12	e32978	PLK3	0.046881673081082	-3.01905251613278	0.593298843947711	0.553336804894722	0.81408470013439	-5.3047940058749905	0	Exon
ENSG00000165494.11	e658308	PCF11	-0.0257654538948021	-1.5821056297986902	-0.593296049228295	0.553338672939228	0.81408470013439	-5.68707088373553	0	Exon
ENSG00000050426.15	e704786	LETMD1	0.0112852957495698	2.9763254165996598	0.593295236036148	0.553339216493169	0.81408470013439	-6.464719501386041	0	Exon
ENSG00000165895.17	e662467	ARHGAP42	0.0293078278743358	-1.7241817107765298	0.593274669918922	0.553352963385734	0.8140982305448979	-5.64814150792405	0	Exon
ENSG00000163482.11	e186348	STK36	0.0310875919854552	-2.16557103028381	0.593272442647336	0.553354452158274	0.8140982305448979	-5.52013584482631	0	Exon
ENSG00000081320.10	e175975	STK17B	0.0298720270865312	-1.02532846781733	0.5932711698873578	0.553355302908621	0.8140982305448979	-5.8394138271443	0	Exon
ENSG00000142892.14	e45560	PIGK	0.0147941493997699	0.7551082246491609	0.593264708506264	0.5533596218964429	0.814101205926377	-6.23608157228229	0	Exon
ENSG00000168118.11	e102850	RAB4A	0.0138328087285075	0.6808423882656459	0.593255658491778	0.553365671235112	0.814104394922826	-6.2235287573441305	0	Exon
ENSG00000114166.7	e207837	KAT2B	-0.012957777137191002	1.73189056335908	-0.5932545941447039	0.553366382683173	0.814104394922826	-6.3638439485394	0	Exon
ENSG00000072364.12	e350365	AFF4	-0.00941010604077731	2.7797992739719395	-0.5932502498578061	0.553369286566253	0.8141051698334999	-6.45375273082762	0	Exon
ENSG00000199347.1	e9771	RNU5E-1	0.0621212386934819	-1.9530957356013403	0.593246934649449	0.5533715025799711	0.8141051698334999	-5.597459446978201	0	Exon
ENSG00000165102.14	e497358	HGSNAT	-0.0219754310475876	-0.98973031811048	-0.593240367703535	0.5533758921939561	0.8141082490273058	-5.857383757825859	0	Exon
ENSG00000260063.1	e19292		0.0477173536316256	-3.2447284643432996	0.593229705338433	0.553383019389334	0.81411535561774	-5.24714674746232	0	Exon
ENSG00000130734.9	e1021757	ATG4D	-0.0452502210262537	-3.42527823117601	-0.593223551105845	0.553387133170545	0.81411802895106	-5.209466014668711	0	Exon
ENSG00000240809.1	e235397		-0.0241530951593007	0.288222408172722	-0.5932172922425301	0.553391316907331	0.814118073671132	-6.1573681109585	0	Exon
ENSG00000011198.7	e215671	ABHD5	-0.0156135783000035	0.43239070756458403	-0.59321263795863	0.553394428073197	0.814118073671132	-6.178831950572291	0	Exon
ENSG00000007402.11	e224866	CACNA2D2	-0.0234761935897294	-1.23762521697486	-0.593202903174793	0.553400935337755	0.814118073671132	-5.79906642925969	0	Exon
ENSG00000115761.15	e111506	NOL10	-0.0199593391535724	-1.13771324781477	-0.593199455558557	0.5534032399229599	0.814118073671132	-5.80663541077823	0	Exon
ENSG00000115761.15	e111526	NOL10	-0.0199593391535724	-1.13771324781477	-0.593199455558557	0.5534032399229599	0.814118073671132	-5.80663541077823	0	Exon
ENSG00000115761.15	e111546	NOL10	-0.0199593391535724	-1.13771324781477	-0.593199455558557	0.5534032399229599	0.814118073671132	-5.80663541077823	0	Exon
ENSG00000115761.15	e111576	NOL10	-0.0199593391535724	-1.13771324781477	-0.593199455558557	0.5534032399229599	0.814118073671132	-5.80663541077823	0	Exon
ENSG00000172732.11	e645262	MUS81	-0.0199688463558805	-1.0220866190199498	-0.593186415773085	0.553411956509098	0.814127518117269	-5.83459793067395	0	Exon
ENSG00000111679.16	e684801	PTPN6	0.0400637336200227	-2.9051159238054	0.593179869114743	0.553416332719393	0.814130577359603	-5.36485059663146	0	Exon
ENSG00000165916.8	e631655	PSMC3	0.0135023011307434	2.6425581767872997	0.5931638549616179	0.55342703768792	0.8141420970362919	-6.44000536676386	0	Exon
ENSG00000254348.1	e497520		-0.0256363711142804	-1.3497257912653	-0.593161283327058	0.553428756755973	0.8141420970362919	-5.75439382889915	0	Exon
ENSG00000147164.11	e1158861	SNX12	-0.0102423767105055	1.94942578936656	-0.5931512247499859	0.55343548066755	0.8141486098395909	-6.386147133467599	0	Exon
ENSG00000104805.15	e1062376	NUCB1	-0.0151025662897543	1.2027352693392501	-0.593126010924014	0.553452335667184	0.8141687622045269	-6.30576538379522	0	Exon
ENSG00000157851.16	e116069	DPYSL5	0.0155142004040824	2.19090248198627	0.5931238604808039	0.55345377321237	0.8141687622045269	-6.405885602477549	0	Exon
ENSG00000124535.15	e372665	WRNIP1	-0.0176543672575369	-0.175203603573507	-0.593113174375097	0.553460916771584	0.814175509859637	-6.056557325493929	0	Exon
ENSG00000080573.6	e1020409	COL5A3	-0.047748890034681996	-1.98374320080881	-0.5931101273513311	0.5534629536860689	0.814175509859637	-5.5726155828362	0	Exon
ENSG00000154175.16	e237490	ABI3BP	-0.0546374474807121	-3.19190977986089	-0.593095437093395	0.553472774074467	0.8141865774639058	-5.27449339339228	0	Exon
ENSG00000127947.15	e448597	PTPN12	0.0198568324439647	-0.51438902484811	0.5930738979004511	0.553487173108021	0.814204380368075	-5.96957439511575	0	Exon
ENSG00000153187.17	e107201	HNRNPU	-0.0196156692862714	3.06667971625808	-0.59306677646637	0.5534919338547	0.814208004832363	-6.47003959630113	0	Exon
ENSG00000175287.18	e556957	PHYHD1	-0.0323315935607488	-0.8209202901425099	-0.5930583746951701	0.553497550544867	0.814212888387262	-5.89392140006392	0	Exon
ENSG00000170954.11	e1070049	ZNF415	-0.0230499926105811	-0.757085380164669	-0.593038256895616	0.553510999661903	0.814224398534558	-5.91140210666249	0	Exon
ENSG00000096654.15	e378388	ZNF184	0.0221133917969539	-1.29224202213482	0.593033601810651	0.55351411169426	0.814224398534558	-5.77523013475639	0	Exon
ENSG00000235884.3	e694995	LINC00941	-0.0477802680992066	-3.4880424243123995	-0.5930335256861279	0.553514162585342	0.814224398534558	-5.21824377530446	0	Exon
ENSG00000132466.17	e292682	ANKRD17	0.0100719387926236	1.91110613994504	0.593032927078251	0.5535145627692459	0.814224398534558	-6.38176078782364	0	Exon
ENSG00000103148.15	e853738	NPRL3	0.030376743664847997	-2.36845891588906	0.593023823478121	0.553520648764567	0.8142299722689141	-5.4624227107823495	0	Exon
ENSG00000087365.15	e645830	SF3B2	0.0294037492637153	-1.66315950378919	0.5930117360913799	0.553528729550312	0.8142384802855079	-5.6859803117731795	0	Exon
ENSG00000102924.11	e886028	CBLN1	0.0413019878939346	-2.6505689377918102	0.5930076831989871	0.5535314390451589	0.8142390871174979	-5.419973227296599	0	Exon
ENSG00000131652.13	e861907	THOC6	-0.0201884792635681	-0.79977118031258	-0.59298947296325	0.553543613280584	0.8142515251432391	-5.902589020288151	0	Exon
ENSG00000018869.16	e1074999	ZNF582	-0.0260738320068694	-1.7282283522606998	-0.592988163680536	0.553544488590966	0.8142515251432391	-5.64419172862996	0	Exon
ENSG00000204248.10	e386594	COL11A2	-0.0602676127343024	-3.5427390265374905	-0.592981683031657	0.553548821186449	0.8142545194482621	-5.18876789565292	0	Exon
ENSG00000078699.21	e1086804	CBFA2T2	0.007045889347010691	3.54842021597407	0.592975049914729	0.553553255730722	0.814257663691574	-6.50242107321236	0	Exon
ENSG00000127616.17	e1022850	SMARCA4	-0.0149626604032083	0.514896846172597	-0.5929674379933679	0.5535583446723841	0.8142604733441791	-6.19836065725069	0	Exon
ENSG00000229743.2	e146146	LINC01159	-0.0370017208144417	-2.31390014839046	-0.5929653212061861	0.5535597598522181	0.8142604733441791	-5.468016744234821	0	Exon
ENSG00000157741.14	e473011	UBN2	0.0255108852386462	-1.5959703776483998	0.5929607053242529	0.5535628458101	0.814261633824472	-5.67422994343773	0	Exon
ENSG00000114030.12	e243681	KPNA1	0.0122669911924488	0.833193008334973	0.5929563093046669	0.553565784786399	0.8142625780939059	-6.251969004783911	0	Exon
ENSG00000134716.9	e40838	CYP2J2	0.0231708266739018	-0.7057631129219949	0.5929329945245191	0.55358137210325	0.814279003703571	-5.92097802775455	0	Exon
ENSG00000274523.4	e446909	RCC1L	0.0182056487907015	-0.847720599716236	0.592932734906095	0.55358154567482	0.814279003703571	-5.88655165043311	0	Exon
ENSG00000101843.18	e1164931	PSMD10	0.0103897133871218	1.56356191772637	0.592923765833014	0.553587542091901	0.814283179563492	-6.34307953185522	0	Exon
ENSG00000151116.16	e622785	UEVLD	-0.0250812091591219	-1.64999779855773	-0.5929215101813461	0.553589050148882	0.814283179563492	-5.67230625211229	0	Exon
ENSG00000101346.12	e1085954	POFUT1	0.00951263399240942	2.8026067642859704	0.5929140687103361	0.553594025294108	0.814283179563492	-6.45576797510366	0	Exon
ENSG00000182208.12	e611669	MOB2	-0.0146184945117608	0.601943840275566	-0.592898064116458	0.553604725561989	0.814283179563492	-6.211116818677889	0	Exon
ENSG00000203809.6	e405949	LIN28B-AS1	-0.0520085734314697	-3.68545483244756	-0.592896528156713	0.5536057524712921	0.814283179563492	-5.1752001073211105	0	Exon
ENSG00000134627.11	e661669	PIWIL4	0.0481563997926351	-3.4624425304596205	0.592896406096048	0.553605834078439	0.814283179563492	-5.2036171172995	0	Exon
ENSG00000215154.6	e861095		0.0291615206661136	-0.600236441822624	0.592895658107335	0.553606334167811	0.814283179563492	-5.95613713063604	0	Exon
ENSG00000153201.15	e147009	RANBP2	0.0158299674891978	0.9978756097358209	0.592889590280611	0.5536103909961351	0.814283179563492	-6.27506486015665	0	Exon
ENSG00000121671.11	e628597	CRY2	0.0157610417668843	0.8074943193015441	0.592888532470051	0.5536110982287429	0.814283179563492	-6.247478301759111	0	Exon
ENSG00000100393.11	e1136402	EP300	-0.0148279113944942	0.630695791263925	-0.592884044226384	0.5536140989905279	0.814283179563492	-6.21760097854219	0	Exon
ENSG00000187187.13	e1049939	ZNF546	-0.0153102484305393	1.72193575731076	-0.5928798733754761	0.553616887556195	0.814283179563492	-6.36449477267888	0	Exon
ENSG00000196605.7	e1020144	ZNF846	0.0425549009332884	-3.03309092955955	0.59287830823726	0.553617933984903	0.814283179563492	-5.29526856449876	0	Exon
ENSG00000147854.16	e526454	UHRF2	-0.0481985245765335	-3.2174625995726203	-0.592877627437278	0.5536183891581989	0.814283179563492	-5.254581480015339	0	Exon
ENSG00000136861.17	e550075	CDK5RAP2	-0.0201085073694811	-0.256497667334343	-0.5928772648738311	0.5536186315630981	0.814283179563492	-6.032025760363069	0	Exon
ENSG00000281404.1	e434117	LINC01176	0.0328134597735429	-2.27549074079315	0.592873885705119	0.5536208908309979	0.814283179563492	-5.479108917844419	0	Exon
ENSG00000109920.12	e632212	FNBP4	0.0125517499223399	1.2134247996465901	0.592870281752305	0.5536233003916	0.814283179563492	-6.305551244500211	0	Exon
ENSG00000150275.17	e581379	PCDH15	0.0318366772294482	-1.43788140466255	0.5928655108413821	0.553626490174645	0.814283179563492	-5.734640807229719	0	Exon
ENSG00000158296.13	e1095110	SLC13A3	-0.0331315875690833	-2.6678134090276298	-0.592863501843614	0.553627833373046	0.814283179563492	-5.38149348545746	0	Exon
ENSG00000108469.14	e974283	RECQL5	-0.0407098341589768	-3.0334333356882	-0.5928632088427321	0.553628029271016	0.814283179563492	-5.2956601838862305	0	Exon
ENSG00000090857.13	e899658	PDPR	-0.0347521545421823	0.227688311859895	-0.592836112200245	0.553646146009776	0.8143064472116791	-6.14332238241682	0	Exon
ENSG00000105792.19	e451894	CFAP69	-0.0520002403517003	-3.60712433971288	-0.592825414771265	0.553653298360892	0.8143105323276291	-5.17836305108692	0	Exon
ENSG00000116254.17	e5983	CHD5	-0.02462904862189	-0.8180004055640321	-0.592825086558736	0.553653517806045	0.8143105323276291	-5.898839754936321	0	Exon
ENSG00000111077.17	e706941	TNS2	-0.0298812153851639	-1.65466849664509	-0.592809226173532	0.5536641222195611	0.814322750532124	-5.66666882504909	0	Exon
ENSG00000130529.15	e1063013	TRPM4	0.0473804194787864	-3.2245757800361003	0.592793315803887	0.5536747601535279	0.81433290189972	-5.246621684563371	0	Exon
ENSG00000106624.9	e438274	AEBP1	0.0468900884345808	0.0861589227771195	0.592792031796306	0.553675618666428	0.81433290189972	-6.118609017618481	0	Exon
ENSG00000186625.13	e417801	KATNA1	0.0218523411268355	-1.18954270682551	0.5927882768509221	0.553678129301041	0.814333215771635	-5.797874997278139	0	Exon
ENSG00000165097.13	e376293	KDM1B	-0.0169259999597708	-0.17083023718907597	-0.592777209605062	0.553685529124462	0.81434072048363	-6.055887500532191	0	Exon
ENSG00000151779.12	e112477	NBAS	-0.0120295919444438	1.5984244306492401	-0.592754016410689	0.5537010368027829	0.814360149824641	-6.347385401152231	0	Exon
ENSG00000143614.9	e68791	GATAD2B	-0.015266976514551002	0.07035065422953701	-0.5927433574189119	0.553708163801951	0.81436265844247	-6.113269380408	0	Exon
ENSG00000122512.14	e427527	PMS2	-0.0196523513876515	-1.0518370080793902	-0.592741160722235	0.553709632600827	0.81436265844247	-5.84910583239629	0	Exon
ENSG00000176853.15	e514653	FAM91A1	-0.0154354001781121	0.08610415797662099	-0.5927411580280151	0.553709634402291	0.81436265844247	-6.1125252689147604	0	Exon
ENSG00000105341.18	e1052530	ATP5SL	-0.0137623092798673	1.8632313288404199	-0.5927330768021899	0.553715037848188	0.8143672267374259	-6.378711080474581	0	Exon
ENSG00000168734.13	e1093044	PKIG	-0.0150324869324746	1.68606110748642	-0.592725917042666	0.553719825184801	0.8143700394135441	-6.35865368457711	0	Exon
ENSG00000092203.13	e769133	TOX4	0.0100609274956135	1.5970573803119599	0.5927233450420601	0.553721544944829	0.8143700394135441	-6.35110752098112	0	Exon
ENSG00000144199.11	e142447	FAHD2B	-0.0192250893454328	0.286107109852889	-0.592717398070323	0.5537255213786321	0.8143714027924681	-6.15206873650741	0	Exon
ENSG00000179409.10	e911148	GEMIN4	0.0385508945862491	-2.8953317522867996	0.59271508706593	0.553727066632068	0.8143714027924681	-5.33870560112629	0	Exon
ENSG00000179912.20	e715135	R3HDM2	-0.0183729854435961	-0.49258076257669203	-0.592706350546224	0.553732908326449	0.8143751342041129	-5.97497699826933	0	Exon
ENSG00000198231.12	e966111	DDX42	-0.0116149362341853	1.50866796470655	-0.592704421071944	0.553734198478033	0.8143751342041129	-6.3401600861399805	0	Exon
ENSG00000141013.15	e910554	GAS8	-0.0192295232101969	-0.31740333698533596	-0.59269367542082	0.553741383632632	0.81438232265712	-6.0204973356476605	0	Exon
ENSG00000147234.10	e1164757	FRMPD3	0.0512200509954652	-3.44135917555693	0.59267773328036	0.553752043540534	0.81439462131677	-5.21630797771646	0	Exon
ENSG00000164961.15	e515291	KIAA0196	-0.0189449353780742	-0.555769575340317	-0.592660893723891	0.5537633036262399	0.814405581168945	-5.965675262821231	0	Exon
ENSG00000116754.13	e44223	SRSF11	-0.00972835092379232	3.82750897178183	-0.5926597167774921	0.553764090617763	0.814405581168945	-6.51752812419155	0	Exon
ENSG00000140299.11	e829740	BNIP2	0.0383291807596225	-2.78280770701106	0.592640603821913	0.553776870999805	0.814419786458707	-5.36373191087973	0	Exon
ENSG00000273230.1	e425342		0.0194699857777527	0.28113433757036405	0.592635787361126	0.553780091676268	0.814419786458707	-6.15342878062366	0	Exon
ENSG00000104894.11	e1063281	CD37	0.0467171704012091	-3.13491356247454	0.592634964242051	0.553780642081386	0.814419786458707	-5.31097164131195	0	Exon
ENSG00000101751.10	e999772	POLI	0.0148027112112332	0.903138693913104	0.5926193727976421	0.553791067854372	0.814428911300553	-6.260946046182309	0	Exon
ENSG00000115484.14	e129092	CCT4	0.0112837365066187	2.04603439653626	0.592618006805861	0.5537919812778821	0.814428911300553	-6.38972854789197	0	Exon
ENSG00000121904.17	e24697	CSMD2	0.0235907260311635	-1.19302072630656	0.592612885193479	0.553795406049713	0.814428911300553	-5.80041328435537	0	Exon
ENSG00000169862.18	e322250	CTNND2	-0.0125892287004785	1.2171677933353602	-0.5926119420949	0.553796036691592	0.814428911300553	-6.30611726686883	0	Exon
ENSG00000197050.10	e1045230	ZNF420	0.0110722832245172	2.36660214842258	0.592604945916588	0.55380071498667	0.81443241255559	-6.420667036506469	0	Exon
ENSG00000263753.6	e987213	LINC00667	-0.014002708040839999	2.21677697410656	-0.5925868359440261	0.553812825087793	0.814441631917962	-6.41067752142711	0	Exon
ENSG00000126247.10	e1044558	CAPNS1	-0.0114154257366953	1.9425481171219798	-0.5925857331914761	0.553813562500343	0.814441631917962	-6.38229487941688	0	Exon
ENSG00000005436.13	e136924	GCFC2	-0.0345372429980493	-2.13434292211728	-0.592585263466036	0.553813876606709	0.814441631917962	-5.52661558619622	0	Exon
ENSG00000137672.12	e662630	TRPC6	-0.0572770168677605	-3.56491420829963	-0.592570720312228	0.5538236016868511	0.814448838295677	-5.18225181270845	0	Exon
ENSG00000062598.17	e1094799	ELMO2	-0.0130604015419645	1.2910523907321398	-0.5925695288212329	0.553824398446596	0.814448838295677	-6.31412645125237	0	Exon
ENSG00000139641.12	e711831	ESYT1	-0.0184214873488574	-0.451273203423764	-0.592567627985543	0.5538256695520911	0.814448838295677	-5.99471735758986	0	Exon
ENSG00000197694.14	e556572	SPTAN1	0.048201150288391004	-3.5765615098224104	0.592558607645555	0.553831701552093	0.814451546538417	-5.20427019170392	0	Exon
ENSG00000155897.9	e516160	ADCY8	0.0310481878895445	-1.07235796464281	0.592558002404941	0.553832106284267	0.814451546538417	-5.83237884793713	0	Exon
ENSG00000050393.11	e375486	MCUR1	0.0159615812830078	0.25786905453888503	0.5925537435195911	0.5538349542597271	0.814452355958065	-6.14529320821525	0	Exon
ENSG00000110321.15	e619188	EIF4G2	0.014395057853098	0.463680138101001	0.592547466192603	0.553839152008115	0.8144551502966	-6.18889136080029	0	Exon
ENSG00000111727.11	e730666	HCFC2	-0.0427672687884622	-3.1727647748559504	-0.5925344523055389	0.553847854651186	0.814458106953986	-5.286613559136111	0	Exon
ENSG00000274460.1	e874165		0.0292579358211211	-1.4158677532143	0.592534446686383	0.5538478584088411	0.814458106953986	-5.73204275120734	0	Exon
ENSG00000176261.15	e23889	ZBTB8OS	0.0146309993858663	0.365125913105945	0.5925337722385849	0.5538483094272261	0.814458106953986	-6.167445671425559	0	Exon
ENSG00000132141.13	e938670	CCT6B	0.0321352672671993	-1.7806824898751101	0.592530716462791	0.5538503528953671	0.814458106953986	-5.6291581727866	0	Exon
ENSG00000148634.15	e583314	HERC4	-0.0150073061547084	0.944496538229606	-0.5925267538596	0.5538530027855371	0.8144586250354939	-6.265190925597629	0	Exon
ENSG00000132970.12	e750029	WASF3	-0.013270570681021002	2.2121153962585	-0.592521735762727	0.5538563585192261	0.814459655799941	-6.408941702226371	0	Exon
ENSG00000001629.9	e452752	ANKIB1	-0.0131111805397906	1.04383422792292	-0.592517773500227	0.553859008195692	0.814459655799941	-6.2808688808382405	0	Exon
ENSG00000196440.11	e1163043	ARMCX4	0.0206768310331143	-1.0185939726787099	0.592513277474093	0.553862014822472	0.814459655799941	-5.84560441461954	0	Exon
ENSG00000005801.16	e613831	ZNF195	-0.021991723254742	-1.0052478357823902	-0.592511962666881	0.553862894074788	0.814459655799941	-5.84515640566413	0	Exon
ENSG00000234377.7	e760255	RNF219-AS1	0.0277088368769351	-0.35010641048539304	0.5925047458672199	0.55386772018452	0.814460218238584	-6.0109522093092504	0	Exon
ENSG00000139644.12	e703173	TMBIM6	-0.0115208818793467	2.9210510507554597	-0.5925045192539989	0.55386787172852	0.814460218238584	-6.46248706212171	0	Exon
ENSG00000173575.19	e851076	CHD2	0.0117992839538193	1.54251958163176	0.5924987554134941	0.553871726212357	0.8144625076385191	-6.34497239399475	0	Exon
ENSG00000075790.10	e463511	BCAP29	0.0410896699681524	-2.96314242302402	0.5924804214968249	0.553883986838025	0.814477158110721	-5.32556600308277	0	Exon
ENSG00000095906.16	e858399	NUBP2	-0.0200417763206439	-0.21678629055012397	-0.5924695303443599	0.553891270251818	0.8144779745319649	-6.04238740014668	0	Exon
ENSG00000146352.12	e410315	CLVS2	-0.0193717052235715	0.708200502861628	-0.592467136491589	0.553892871137406	0.8144779745319649	-6.23167144796075	0	Exon
ENSG00000126870.15	e481146	WDR60	0.0176109681452561	0.39683781172045596	0.592464599790631	0.553894567554995	0.8144779745319649	-6.174883139661911	0	Exon
ENSG00000103723.12	e845552	AP3B2	-0.0157672539810184	0.332477230292824	-0.592459373732905	0.553898062486727	0.8144779745319649	-6.16980401150699	0	Exon
ENSG00000167258.13	e942995	CDK12	0.0311652012506453	-2.4102790303274597	0.592453251833421	0.5539021565273871	0.8144779745319649	-5.45591046575721	0	Exon
ENSG00000198604.10	e777221	BAZ1A	0.0309594887687917	-1.5358548168719899	0.592450859257572	0.5539037565744921	0.8144779745319649	-5.69567029952389	0	Exon
ENSG00000154370.14	e102738	TRIM11	-0.0195659392950667	-0.561694434235057	-0.592449891960499	0.553904403459909	0.8144779745319649	-5.95564811044866	0	Exon
ENSG00000197943.9	e905006	PLCG2	-0.0588365575813001	-1.8770793474052	-0.592444492690287	0.553908014259381	0.8144779745319649	-5.621435804929679	0	Exon
ENSG00000124140.13	e1094479	SLC12A5	-0.0212586974839137	0.8051833020169928	-0.592444139250207	0.5539082506252939	0.8144779745319649	-6.248496651701161	0	Exon
ENSG00000011007.12	e16494	TCEB3	0.0187480252764151	-0.526765268863787	0.592439921891791	0.5539110710216801	0.8144779745319649	-5.97368411097025	0	Exon
ENSG00000178607.15	e966962	ERN1	-0.044860660460963	-3.0918133080975	-0.592436374199671	0.553913443578171	0.8144779745319649	-5.2792715915028	0	Exon
ENSG00000198547.8	e1086153	C20orf203	-0.0284098399677458	-0.969329800947108	-0.592435460075628	0.553914054909067	0.8144779745319649	-5.86628812069645	0	Exon
ENSG00000131981.15	e782862	LGALS3	-0.0305752258199291	-0.610959377155459	-0.5924349271197089	0.55391441132958	0.8144779745319649	-5.95139306972206	0	Exon
ENSG00000156113.21	e589118	KCNMA1	-0.0397599541775646	-2.96029830075603	-0.592426229237187	0.553920228156306	0.8144805386340059	-5.335350992405799	0	Exon
ENSG00000127481.14	e13295	UBR4	0.013688997610203002	0.717267808749812	0.5924254482903161	0.5539207504265721	0.8144805386340059	-6.232601868245231	0	Exon
ENSG00000143952.19	e129831	VPS54	0.0212227146329599	-1.06149007906728	0.592415650833201	0.553927302647694	0.814484225851736	-5.82734628047186	0	Exon
ENSG00000197857.13	e1024961	ZNF44	-0.0208880273856679	-0.912830750427361	-0.592414827333144	0.553927853379522	0.814484225851736	-5.868828898587941	0	Exon
ENSG00000128731.15	e810679	HERC2	0.0142046146338922	0.182804592114272	0.5923964172362479	0.553940165563478	0.8144940107839929	-6.13497282117535	0	Exon
ENSG00000175691.8	e1010813	ZNF77	0.0362423830948616	-2.5691149094328396	0.592394706352658	0.5539413097638249	0.8144940107839929	-5.41101172771434	0	Exon
ENSG00000124772.11	e389905	CPNE5	-0.0487514773415314	-3.71121590793988	-0.5923930854721561	0.553942393773209	0.8144940107839929	-5.2130085828249	0	Exon
ENSG00000158092.6	e251505	NCK1	0.0375464826383948	-2.8564588510318303	0.5923911341025899	0.5539436988078239	0.8144940107839929	-5.3400719404358	0	Exon
ENSG00000185728.16	e500760	YTHDF3	-0.0154520545545544	-0.0008491085849499219	-0.592383822747747	0.553948588500448	0.8144978219436858	-6.09684271544083	0	Exon
ENSG00000254929.6	e579016		-0.0715210327197592	-2.3959186684444105	-0.5923700529426309	0.553957797537229	0.814507983989317	-5.461028195038379	0	Exon
ENSG00000234377.7	e760237	RNF219-AS1	0.0276867166563993	-0.34801152925356393	0.5923623120835121	0.553962974539422	0.814510544889375	-6.0115627340357305	0	Exon
ENSG00000273749.4	e808878	CYFIP1	-0.0210594467726866	-0.307087138566136	-0.5923575066068439	0.553966188401795	0.814510544889375	-6.02381205809926	0	Exon
ENSG00000130203.9	e1056440	APOE	-0.0243282521013512	4.72492745752079	-0.5923548905067789	0.553967938031365	0.814510544889375	-6.56896930212908	0	Exon
ENSG00000149311.17	e664767	ATM	0.0169715807717856	0.07574649756918599	0.59235370609806	0.5539687301565911	0.814510544889375	-6.110159553368191	0	Exon
ENSG00000064313.11	e513537	TAF2	-0.0188287290740704	-0.804140018501212	-0.5923477685593891	0.5539727011541209	0.8145130051167321	-5.9016687899249005	0	Exon
ENSG00000154175.16	e237493	ABI3BP	-0.0594263138236746	-3.73218455593899	-0.5923403077299859	0.553977690941058	0.8145169632563001	-5.169302555137009	0	Exon
ENSG00000128989.10	e827061	ARPP19	-0.0325563331761138	-2.12487282917975	-0.592335341333448	0.553981012468812	0.814518468520998	-5.529896508987429	0	Exon
ENSG00000062194.15	e330916	GPBP1	0.0161009656207345	0.0361834166381156	0.5923159883757521	0.553993955827125	0.814528151104603	-6.1028090291598796	0	Exon
ENSG00000143578.15	e69035	CREB3L4	-0.0560222299952175	-3.49085445538764	-0.5923153568612061	0.553994378189828	0.814528151104603	-5.20371906675978	0	Exon
ENSG00000140950.15	e906170	TLDC1	-0.0307529939907295	-2.29238732814198	-0.592315187811878	0.55399449125159	0.814528151104603	-5.483710487679089	0	Exon
ENSG00000109794.13	e319036	FAM149A	-0.0282544155425044	-1.18448116255119	-0.5923089705389449	0.553998649429438	0.8145303500096609	-5.8109751900509705	0	Exon
ENSG00000071894.15	e522996	CPSF1	-0.0274194715208023	-1.8728515412468703	-0.5923060804022651	0.5540005823886179	0.8145303500096609	-5.6013997694066795	0	Exon
ENSG00000282851.1	e1033176	BISPR	0.0489539517001725	-3.11428134295336	0.592276118243452	0.554020621646543	0.814551700823859	-5.2789386919768795	0	Exon
ENSG00000166682.10	e667280	TMPRSS5	0.0428291742642003	-1.69372665209286	0.592273376564952	0.554022455350716	0.814551700823859	-5.6593666130015805	0	Exon
ENSG00000165028.11	e546182	NIPSNAP3B	0.0308380109166997	-2.18475507509471	0.592271127454025	0.5540239596154201	0.814551700823859	-5.54471029043321	0	Exon
ENSG00000146090.15	e371256	RASGEF1C	-0.0364329568400744	-1.83399857204144	-0.592268904574784	0.5540254463376529	0.814551700823859	-5.628395711609861	0	Exon
ENSG00000142583.17	e7714	SLC2A5	0.0383912817178297	-1.90365803730261	0.5922671896716729	0.554026593312942	0.814551700823859	-5.6604657788275805	0	Exon
ENSG00000114200.9	e259566	BCHE	-0.0265868616978273	-0.073912822329505	-0.59225162449248	0.554037003794623	0.8145618952074949	-6.08049792708338	0	Exon
ENSG00000130203.9	e1056436	APOE	-0.0243233070825136	4.7248677346392105	-0.592249951295772	0.55403812288696	0.8145618952074949	-6.569027554373631	0	Exon
ENSG00000106771.12	e546894	TMEM245	-0.0104508348629691	2.03454654810037	-0.592244141622502	0.5540420086077671	0.814564229693187	-6.3928104197451106	0	Exon
ENSG00000165801.9	e768343	ARHGEF40	-0.0159400653175453	0.600593882813228	-0.5922394752379461	0.554045129665196	0.8145654399399731	-6.21409081029108	0	Exon
ENSG00000129559.12	e773871	NEDD8	-0.0100148121709929	2.5378315227801003	-0.5922285538352479	0.554052434353057	0.814572800987274	-6.42960973208514	0	Exon
ENSG00000204653.9	e1067137	ASPDH	-0.0475820035187796	-2.94058274166099	-0.5922082944903431	0.554065984769945	0.814581346465535	-5.310691153597019	0	Exon
ENSG00000153443.12	e864441	UBALD1	0.0351956376560523	-2.5758539278560297	0.5922072751260351	0.5540666665737529	0.814581346465535	-5.42066020381297	0	Exon
ENSG00000153443.12	e864454	UBALD1	0.0351956376560523	-2.5758539278560297	0.5922072751260351	0.5540666665737529	0.814581346465535	-5.42066020381297	0	Exon
ENSG00000166682.10	e667269	TMPRSS5	0.0428192923485703	-1.69577358219402	0.5921999252073149	0.5540715825934499	0.814581346465535	-5.658841931754429	0	Exon
ENSG00000012048.20	e949279	BRCA1	-0.0186245136684065	-0.0532255547795016	-0.592195510015308	0.554074535720884	0.814581346465535	-6.07960846411219	0	Exon
ENSG00000083520.14	e758905	DIS3	-0.0232733602255711	-1.25743549338979	-0.592193319337233	0.5540760009718149	0.814581346465535	-5.7827435405406105	0	Exon
ENSG00000083520.14	e758948	DIS3	-0.0232733602255711	-1.25743549338979	-0.592193319337233	0.5540760009718149	0.814581346465535	-5.7827435405406105	0	Exon
ENSG00000174516.14	e646551	PELI3	0.0446035297905673	-3.23688746720316	0.592192259631995	0.554076709764038	0.814581346465535	-5.26222558823338	0	Exon
ENSG00000148120.15	e543353	C9orf3	0.0303020048202119	-2.18885799913127	0.5921889429762409	0.554078928138331	0.814581346465535	-5.50428744242481	0	Exon
ENSG00000203801.8	e406672	LINC00222	0.0497785455133302	-3.5886555070104302	0.592177438636025	0.5540866229510191	0.8145882482492819	-5.19371946694531	0	Exon
ENSG00000028203.17	e726524	VEZT	0.0107047303829236	1.22776529003104	0.59216815432404	0.554092832910114	0.8145882482492819	-6.30494412704079	0	Exon
ENSG00000055483.19	e979080	USP36	0.0194328091505053	-0.39240880615716206	0.592163346431836	0.5540960487583929	0.8145882482492819	-6.000593300659911	0	Exon
ENSG00000151116.16	e622883	UEVLD	-0.0250147996645637	-1.64197900953581	-0.592163108084086	0.554096208181964	0.8145882482492819	-5.674975026937809	0	Exon
ENSG00000188738.13	e173389	FSIP2	0.0784788696419168	-0.971371715583404	0.592162029312957	0.554096929739495	0.8145882482492819	-5.85829176461017	0	Exon
ENSG00000133943.20	e798285	C14orf159	0.0326393278574128	-1.9800874368677601	0.5921613106554829	0.554097410428099	0.8145882482492819	-5.57530207875834	0	Exon
ENSG00000071994.10	e424340	PDCD2	-0.0319253084188201	-2.23624267080005	-0.592146148683431	0.5541075518679069	0.814594559536005	-5.511626245013121	0	Exon
ENSG00000118007.12	e251265	STAG1	-0.0171430116480967	-0.19251498693202398	-0.592140593053431	0.5541112679038709	0.814594559536005	-6.04556319498456	0	Exon
ENSG00000166435.15	e655387	XRRA1	0.0486587320400576	-2.29494612630641	0.592140240499333	0.554111503719792	0.814594559536005	-5.48581815205428	0	Exon
ENSG00000099622.13	e1008089	CIRBP	-0.0222587275506524	1.4599279291418001	-0.5921350002370961	0.5541150088253081	0.814594559536005	-6.33553127654924	0	Exon
ENSG00000149930.17	e880378	TAOK2	0.0116791754756046	0.9887005082079591	0.592133815774886	0.5541158010896539	0.814594559536005	-6.27283363517932	0	Exon
ENSG00000044115.20	e353292	CTNNA1	-0.0177308066919574	0.9208905935249141	-0.5921308312772421	0.55411779736609	0.814594559536005	-6.261191587591389	0	Exon
ENSG00000186105.7	e331944	LRRC70	0.0400955087581578	-2.73599600325895	0.5921271391605071	0.5541202669610129	0.814594559536005	-5.3727769975563096	0	Exon
ENSG00000138495.6	e242362	COX17	0.0128238865395721	1.3154355411793799	0.5921220687016329	0.554123658514676	0.814594559536005	-6.30772674771343	0	Exon
ENSG00000162687.16	e88446	KCNT2	0.0458415647201151	-3.20394960259691	0.5921216979554439	0.554123906501625	0.814594559536005	-5.25985864968383	0	Exon
ENSG00000168010.10	e653874	ATG16L2	-0.0196915132219688	-0.306661846919263	-0.5921205368639549	0.554124683139861	0.814594559536005	-6.0195237383839295	0	Exon
ENSG00000165443.11	e581954	PHYHIPL	-0.0144022951247105	4.37131346976304	-0.5920899481419489	0.554145143710811	0.814615246625766	-6.54877989999064	0	Exon
ENSG00000091136.13	e463819	LAMB1	0.0243330007558401	-0.790546671537484	0.5920889576869921	0.5541458062250451	0.814615246625766	-5.934419559765719	0	Exon
ENSG00000168038.10	e214430	ULK4	0.0309238428263525	-1.16692408036475	0.592083697312572	0.5541493248902409	0.814615246625766	-5.800412258074089	0	Exon
ENSG00000133812.15	e618420	SBF2	0.0139051830234514	0.460423212158535	0.592082063631172	0.554150417662196	0.814615246625766	-6.187607268787509	0	Exon
ENSG00000092820.17	e421034	EZR	-0.020987136285016	1.8732288995603898	-0.592081325143033	0.554150911638374	0.814615246625766	-6.378090154310451	0	Exon
ENSG00000090487.10	e832692	SPG21	-0.0102569912538077	2.0958023058112403	-0.5920788853874289	0.5541525435972671	0.814615246625766	-6.399580432542599	0	Exon
ENSG00000276600.4	e94065	RAB7B	-0.0528429518010747	-2.70469754536258	-0.592070906465592	0.554157880735403	0.8146187940419329	-5.41732091179064	0	Exon
ENSG00000156802.12	e514383	ATAD2	-0.0234891592379908	-1.33566932880796	-0.5920684067050329	0.554159552842129	0.8146187940419329	-5.7551459082256695	0	Exon
ENSG00000136059.14	e212268	VILL	-0.0346639302500166	-2.65588747852735	-0.5920540371551639	0.5541691647791971	0.8146272386852221	-5.38651801122519	0	Exon
ENSG00000134744.13	e37611	ZCCHC11	-0.0165576688597686	-0.0978874665959474	-0.59205051550464	0.5541715204593061	0.8146272386852221	-6.067224259009451	0	Exon
ENSG00000164338.9	e335697	UTP15	0.0288414228235095	-2.06632604936407	0.592049512112802	0.554172191642704	0.8146272386852221	-5.56024127019691	0	Exon
ENSG00000104897.9	e1010257	SF3A2	-0.0188454834418123	-0.438935684671007	-0.592044981850424	0.554175222006089	0.8146283151612841	-5.9877713889587705	0	Exon
ENSG00000182492.15	e1174069	BGN	0.0430754458857816	-2.7196742961399103	0.59203863446487	0.554179467885293	0.8146308012515171	-5.40938372365366	0	Exon
ENSG00000166482.11	e930866	MFAP4	0.038023194602072	-2.05152060459308	0.592035582536658	0.554181509380099	0.8146308012515171	-5.572218526824501	0	Exon
ENSG00000154556.17	e318734	SORBS2	0.0171689382610184	0.454985768027724	0.592030415401269	0.554184965787012	0.8146325039684891	-6.192327877821209	0	Exon
ENSG00000222041.10	e139782	LINC00152	-0.0458224246467898	-2.94332525250026	-0.592014472154167	0.554195630631322	0.814644169038297	-5.33015096921343	0	Exon
ENSG00000147526.19	e494561	TACC1	-0.012608791309221	1.1572631580955501	-0.592011681158321	0.554197497609945	0.814644169038297	-6.29659594216287	0	Exon
ENSG00000165996.13	e571486	HACD1	-0.0451099039238397	-2.94065033047327	-0.591998138306364	0.554206556862967	0.814654107563885	-5.3322970429652194	0	Exon
ENSG00000168488.18	e878515	ATXN2L	-0.0242719150607038	-1.4270535459015101	-0.5919845955391229	0.5542156161320749	0.8146546884771652	-5.73365401469761	0	Exon
ENSG00000198420.9	e475767	TCAF1	-0.0212796331672166	3.9693201442862005	-0.59198316239923	0.554216574817799	0.8146546884771652	-6.52696532637102	0	Exon
ENSG00000137411.16	e381177	VARS2	0.0200207668367549	-0.478627453746758	0.591982509562578	0.55421701152713	0.8146546884771652	-5.97939116503628	0	Exon
ENSG00000247317.3	e519633		0.0681945409785021	-3.21143353757286	0.5919823109754829	0.5542171443702529	0.8146546884771652	-5.266085326462	0	Exon
ENSG00000111605.16	e719879	CPSF6	0.0108366782411903	1.71154591465792	0.591980370051127	0.554218442735668	0.8146546884771652	-6.36284452744058	0	Exon
ENSG00000058063.15	e264004	ATP11B	0.0224436698469367	-1.16750962207707	0.5919759580315711	0.554221394125491	0.8146556487017991	-5.802382165938409	0	Exon
ENSG00000174233.11	e701205	ADCY6	-0.025058347429294997	-1.37272276991853	-0.591938122731972	0.554246704103269	0.814689473897411	-5.739509462532281	0	Exon
ENSG00000219133.2	e92675		0.0257194103864869	-1.2745204760488402	0.591923385909683	0.5542565624752739	0.814698042779037	-5.780130520225071	0	Exon
ENSG00000128513.14	e467818	POT1	0.0198303344976962	-0.752137706160063	0.5919201693964871	0.5542587142113679	0.814698042779037	-5.918157321198731	0	Exon
ENSG00000102786.14	e757108	INTS6	-0.0185387703754312	-0.8113478873064291	-0.5919191017521271	0.5542594284294301	0.814698042779037	-5.9005707185538805	0	Exon
ENSG00000135899.16	e190920	SP110	-0.0461195974428281	-3.34562441189145	-0.591899294611062	0.554272678820657	0.814714141096758	-5.225440287014299	0	Exon
ENSG00000142208.15	e806265	AKT1	0.0154097354036361	0.141860507973694	0.5918794207608891	0.5542859739947049	0.814727322650001	-6.1249949567201	0	Exon
ENSG00000135164.18	e450565	DMTF1	-0.0172433005162541	-0.176644247009259	-0.591879018232189	0.5542862432792801	0.814727322650001	-6.0520712299058195	0	Exon
ENSG00000106624.9	e438275	AEBP1	0.0487394497026449	-1.1289866871290901	0.591873404644648	0.554289998676672	0.814729464321285	-5.837412451653741	0	Exon
ENSG00000152942.18	e334009	RAD17	-0.0242677204115044	-1.59557821168219	-0.591863648295301	0.5542965255430601	0.8147356796331691	-5.69680352703549	0	Exon
ENSG00000160789.19	e73743	LMNA	-0.0386094730512042	-2.02663007649685	-0.5918441460508579	0.554309572395242	0.8147505932163709	-5.5680624607102	0	Exon
ENSG00000158220.13	e252064	ESYT3	-0.0442016992423071	-3.4476048426825203	-0.591840686416975	0.55431188687957	0.8147505932163709	-5.21243532148645	0	Exon
ENSG00000177370.4	e911350	TIMM22	0.0138368751578657	1.14862674395788	0.591838174935595	0.55431356705579	0.8147505932163709	-6.29811845981858	0	Exon
ENSG00000146263.11	e404920	MMS22L	-0.0525865669471137	-3.56060180240439	-0.5918234613151221	0.554323410489893	0.8147616831313059	-5.18984674651242	0	Exon
ENSG00000036672.15	e672408	USP2	-0.0372056821387507	-2.6539346372605	-0.591818249364939	0.554326897312954	0.8147634298496221	-5.39864186965847	0	Exon
ENSG00000137100.15	e531493	DCTN3	0.0125551254514955	1.11647590030106	0.5918041964543249	0.5543362988403879	0.8147713564989629	-6.28978267732332	0	Exon
ENSG00000158435.7	e145078	CNOT11	-0.0207270549195605	-0.9824704621400709	-0.591799876968728	0.554339188632019	0.8147713564989629	-5.852828153956361	0	Exon
ENSG00000204120.14	e192841	GIGYF2	-0.0129042268596009	1.26949198353069	-0.591797085767468	0.554341055985634	0.8147713564989629	-6.3100539340482	0	Exon
ENSG00000139719.9	e741836	VPS33A	0.0145629341839755	-0.120873203465224	0.591796445858991	0.554341484094005	0.8147713564989629	-6.07393817695668	0	Exon
ENSG00000281938.1	e349165		0.0163966910531591	1.3657507080248201	0.591780358812051	0.55435224662309	0.8147811909247209	-6.32345277984537	0	Exon
ENSG00000136816.15	e557780	TOR1B	-0.020702422821847997	-1.05217161825011	-0.591779573411114	0.554352772073332	0.8147811909247209	-5.83080248643631	0	Exon
ENSG00000153207.14	e107690	AHCTF1	-0.0413300608401184	-3.117385599401	-0.591767834121765	0.554360625941381	0.814784520707972	-5.27861052139174	0	Exon
ENSG00000182923.16	e250783	CEP63	-0.0155550058728169	-0.070017629281372	-0.591759715452827	0.554366057558914	0.814784520707972	-6.078748357554329	0	Exon
ENSG00000146243.13	e401472	IRAK1BP1	0.0148273074455764	0.0914899447073213	0.591759099617454	0.554366469571141	0.814784520707972	-6.11886478084738	0	Exon
ENSG00000166881.9	e714180	NEMP1	-0.0331340434245517	-2.2774964917374905	-0.591759008108342	0.5543665307934781	0.814784520707972	-5.4931687193024406	0	Exon
ENSG00000085563.14	e451150	ABCB1	-0.0289014126408401	-0.6745032255823911	-0.591759003684827	0.554366533752942	0.814784520707972	-5.93351749952541	0	Exon
ENSG00000084774.13	e116768	CAD	0.02690439558785	-1.7755075978799901	0.591755573620689	0.5543688285710079	0.814784520707972	-5.626819976469821	0	Exon
ENSG00000124006.14	e188839	OBSL1	-0.0170587852093202	0.42061565491584296	-0.591727640354657	0.5543875169560649	0.814808609666197	-6.18150163940348	0	Exon
ENSG00000160460.15	e1050652	SPTBN4	-0.0181613956732586	-0.230132465928495	-0.591718603654523	0.5543935629079421	0.814814117341263	-6.04529541935824	0	Exon
ENSG00000168010.10	e653793	ATG16L2	-0.0235520468712702	-1.28579175857624	-0.5917143093368161	0.554396436007679	0.8148149617238779	-5.762735270677	0	Exon
ENSG00000000971.15	e88560	CFH	0.0362428515142083	-0.745866722932566	0.5917064387534761	0.55440170181566	0.8148183429655559	-5.933078339952	0	Exon
ENSG00000163516.13	e187621	ANKZF1	0.0206231531194311	-0.659604170214246	0.59170131357417	0.554405130826301	0.8148183429655559	-5.93587572182561	0	Exon
ENSG00000136811.16	e555908	ODF2	0.0270943550449182	-1.93777268595891	0.591697525123597	0.5544076655028221	0.8148183429655559	-5.581713222804849	0	Exon
ENSG00000188315.7	e221748	C3orf62	0.0281743774995274	-2.05437264986139	0.5916971283299011	0.554407930979405	0.8148183429655559	-5.54532490125573	0	Exon
ENSG00000103042.8	e892580	SLC38A7	-0.0195732761948907	-0.652984306811864	-0.5916931602329211	0.554410585855729	0.8148188665895559	-5.93356455305721	0	Exon
ENSG00000100227.17	e1137862	POLDIP3	-0.0122343424127958	1.06859337485456	-0.591688502191606	0.554413702350936	0.814819210455607	-6.2882825082522	0	Exon
ENSG00000111725.10	e738834	PRKAB1	-0.0204956083890653	-0.424119051569469	-0.591685939374391	0.554415417025434	0.814819210455607	-5.99408307558691	0	Exon
ENSG00000111786.8	e739724	SRSF9	-0.0094041095764771	2.5955546650700296	-0.5916766604224979	0.554421625208339	0.814822896503365	-6.43863256860718	0	Exon
ENSG00000048649.13	e657300	RSF1	0.0147830564570007	-0.104469692649705	0.591675319620396	0.5544225222892789	0.814822896503365	-6.07030564667089	0	Exon
ENSG00000255036.6	e544479		0.0341145598450112	-1.95366853315654	0.5916709597741401	0.5544254393055771	0.8148238053575351	-5.5900732991163204	0	Exon
ENSG00000042980.12	e489706	ADAM28	-0.0399211496219456	-1.29528562112722	-0.591656948291132	0.554434813935876	0.8148318372968499	-5.80422684159121	0	Exon
ENSG00000054267.20	e104461	ARID4B	-0.01412172584775	0.36759018321051895	-0.591655920353572	0.554435501698731	0.8148318372968499	-6.167171707951519	0	Exon
ENSG00000062650.17	e590684	WAPL	-0.0172841660017678	-0.29073519990531	-0.5916471712562309	0.554441355479959	0.8148370621315371	-6.025690767293769	0	Exon
ENSG00000104812.14	e1062479	GYS1	0.0260928526951758	-1.37429100891344	0.5916389123645861	0.5544468813058411	0.814841553434328	-5.7425431221644905	0	Exon
ENSG00000140553.16	e850259	UNC45A	0.0186336109291544	-0.729163783703778	0.5916357325764089	0.5544490088328901	0.814841553434328	-5.91675647278112	0	Exon
ENSG00000126005.16	e1087980	MMP24-AS1	0.0173556592741318	2.03527887217229	0.591628754373936	0.554453677810312	0.814845036933527	-6.39527432095276	0	Exon
ENSG00000082258.12	e154587	CCNT2	0.0267560957282576	-1.96009041226603	0.591617699212698	0.55446107463983	0.8148525293366279	-5.582289120478411	0	Exon
ENSG00000207340.1	e63202	RNVU1-1	0.0669259262234155	-3.36461169201296	0.5916012741375359	0.55447206448136	0.8148653020533109	-5.2265654522133795	0	Exon
ENSG00000119688.20	e792698	ABCD4	-0.0169191929421553	0.106221940666532	-0.59159181405649	0.554478394168619	0.8148712260191899	-6.11384770120584	0	Exon
ENSG00000143390.17	e66952	RFX5	0.0476976791361885	-3.44883308659653	0.591586713330604	0.554481807050474	0.8148722735332321	-5.21219170730589	0	Exon
ENSG00000163046.15	e154274	ANKRD30BL	0.0799868829114086	-3.05522679591732	0.5915838775800649	0.55448370444793	0.8148722735332321	-5.343829134390901	0	Exon
ENSG00000197386.10	e277789	HTT	-0.0112100663780414	1.8158411927791598	-0.5915765459878011	0.5544886100227421	0.8148761045217959	-6.37131074631389	0	Exon
ENSG00000233542.1	e3741		-0.0609033422209736	-3.76988752961762	-0.591569487772611	0.55449333270085	0.814879666694833	-5.14649588280111	0	Exon
ENSG00000214106.7	e479860	PAXIP1-AS2	-0.0278373115713684	-1.75736199905198	-0.5915593551632421	0.5545001125021021	0.8148862519601171	-5.633181094999701	0	Exon
ENSG00000006704.10	e446375	GTF2IRD1	0.0321019190303588	-2.4554791785693904	0.591547468220011	0.5545080661925539	0.814894562296157	-5.43900277879421	0	Exon
ENSG00000122687.17	e425707	MRM2	-0.0104144333467223	1.84442990137875	-0.591534873801547	0.554516493323948	0.8148953195476751	-6.376137007433551	0	Exon
ENSG00000139625.12	e708409	MAP3K12	0.0157825198544028	-0.007680166677956579	0.591530083167334	0.554519698832168	0.8148953195476751	-6.09578398102291	0	Exon
ENSG00000143033.17	e49760	MTF2	0.0179318440836069	-0.386561046132208	0.591528218026798	0.5545209468370971	0.8148953195476751	-6.00945990546981	0	Exon
ENSG00000129484.13	e766624	PARP2	-0.0176752928554268	-0.43526262136202	-0.591521758281741	0.554525269199621	0.8148953195476751	-6.0008198202474805	0	Exon
ENSG00000163531.15	e93278	NFASC	-0.0159052313074002	0.842417223783128	-0.5915212711771041	0.5545255951330971	0.8148953195476751	-6.25197414971541	0	Exon
ENSG00000149781.12	e640587	FERMT3	-0.0523837638585946	-3.50195150969762	-0.5915167216681	0.554528639323984	0.8148953195476751	-5.22267058479385	0	Exon
ENSG00000100767.15	e791582	PAPLN	-0.0311828396914013	-0.9016186945803321	-0.591516381549103	0.554528866906488	0.8148953195476751	-5.87269517923398	0	Exon
ENSG00000172379.19	e844508	ARNT2	-0.014994189486624999	0.7818563045359079	-0.591514271328901	0.554530278910964	0.8148953195476751	-6.244832483825589	0	Exon
ENSG00000105613.9	e1026190	MAST1	-0.0414897425584371	-2.6486555898446	-0.591510081625254	0.5545330823583678	0.8148953195476751	-5.409005989669019	0	Exon
ENSG00000018625.14	e76835	ATP1A2	-0.0200952257789164	4.414461929281081	-0.591509534651259	0.5545334483544161	0.8148953195476751	-6.55191541394219	0	Exon
ENSG00000087008.15	e279920	ACOX3	-0.0456628200106817	-3.4117968175982405	-0.591508906844865	0.554533868437896	0.8148953195476751	-5.20967996818896	0	Exon
ENSG00000152223.12	e996873	EPG5	0.0157673956294107	0.09027111436820699	0.59149758953138	0.554541441207624	0.8149017543506031	-6.117077830766231	0	Exon
ENSG00000058804.11	e38617	NDC1	0.0215115013660009	-1.29887660699421	0.5914927374292429	0.5545446879170339	0.8149017543506031	-5.768966545023919	0	Exon
ENSG00000139567.12	e705731	ACVRL1	-0.0373735430559587	-1.9064352789752799	-0.591490902324296	0.554545915851678	0.8149017543506031	-5.608643549794659	0	Exon
ENSG00000168918.13	e193453	INPP5D	-0.0350271248286377	-2.2820764679578702	-0.591487070630647	0.554548479779849	0.8149017543506031	-5.4932299170153405	0	Exon
ENSG00000181666.17	e1045532	HKR1	-0.0179820894369954	-0.728760394995083	-0.5914843537375489	0.554550297757199	0.8149017543506031	-5.918210992806911	0	Exon
ENSG00000132388.12	e915000	UBE2G1	-0.0124283403046679	1.00075440856579	-0.591481749583433	0.5545520402993199	0.8149017543506031	-6.27151854923728	0	Exon
ENSG00000261622.1	e809297		0.053668023759459005	-3.34322415884335	0.59147739595188	0.554554953491728	0.814902657134452	-5.248401691687991	0	Exon
ENSG00000170906.15	e1070827	NDUFA3	-0.0133096609811701	2.2698271626272897	-0.591463215105252	0.554564442526587	0.81491322288333	-6.41269629892443	0	Exon
ENSG00000103168.16	e905693	TAF1C	-0.0244123968365216	-1.1539331478038002	-0.5914491969234721	0.5545738227935239	0.8149204191967679	-5.79707193033944	0	Exon
ENSG00000128591.15	e469019	FLNC	0.0608638974271846	-2.87202108308873	0.5914457140839101	0.554576153347849	0.8149204191967679	-5.403073318493299	0	Exon
ENSG00000120915.13	e490998	EPHX2	-0.0259627284464958	-0.946915176141823	-0.591445589945542	0.554576236415563	0.8149204191967679	-5.85924949400609	0	Exon
ENSG00000137337.14	e380504	MDC1	-0.0207315799532946	-0.80705866334182	-0.591440204168373	0.5545798403370029	0.814922336870072	-5.898850011824019	0	Exon
ENSG00000101017.13	e1094615	CD40	0.0431053630246882	-3.0034764010216897	0.591434289608734	0.5545837981092939	0.8149247744882591	-5.30419036315801	0	Exon
ENSG00000131165.14	e909177	CHMP1A	-0.014647403031477	0.46345660205735706	-0.591427540147714	0.554588314579098	0.814925410011527	-6.1893199233186	0	Exon
ENSG00000166783.20	e869594	KIAA0430	0.0136335871819603	1.32275404752545	0.5914267722848161	0.5545888284034329	0.814925410011527	-6.32002779503296	0	Exon
ENSG00000106034.17	e466780	CPED1	0.0565804861951489	-3.78194633518337	0.5914136826337281	0.5545975875307241	0.814934902777412	-5.168921347801749	0	Exon
ENSG00000177380.13	e1062939	PPFIA3	0.0174677298314095	0.0151134660081547	0.591393572255869	0.554611044810117	0.8149494797140391	-6.1057472038582095	0	Exon
ENSG00000136830.11	e553616	FAM129B	0.0334372814163306	-2.14523696103228	0.5913919869072289	0.55461210568609	0.8149494797140391	-5.52891918375435	0	Exon
ENSG00000131018.22	e418739	SYNE1	0.0153274914884657	1.5310463534799499	0.591377626201884	0.5546217155591731	0.8149583639072371	-6.34724972933617	0	Exon
ENSG00000130779.19	e742077	CLIP1	0.0338927420341196	-2.42693139168153	0.591376080686322	0.554622749789597	0.8149583639072371	-5.44201447517115	0	Exon
ENSG00000227799.1	e127008		-0.0404569026768386	-2.9316670434796	-0.591370065346168	0.554626775152965	0.814960900612646	-5.35712123812287	0	Exon
ENSG00000153922.10	e342777	CHD1	-0.0196912311838962	-0.737312716640037	-0.5913522713058179	0.5546386827062371	0.814973666022849	-5.9124621782402995	0	Exon
ENSG00000169131.10	e369900	ZNF354A	0.0260476241250353	-1.67901056624789	0.591349369599423	0.554640624504424	0.814973666022849	-5.657303171747709	0	Exon
ENSG00000119682.16	e793186	AREL1	0.0139978525980206	0.571367623019831	0.591346776422005	0.554642359840367	0.814973666022849	-6.20957322673663	0	Exon
ENSG00000111667.13	e684416	USP5	-0.013341161481198	1.16273854170292	-0.591342557562304	0.554645183077063	0.8149744362637779	-6.297728399244731	0	Exon
ENSG00000134324.11	e112318	LPIN1	-0.0171255803347673	0.288289065578823	-0.5913306525972939	0.554653149849361	0.8149818366569459	-6.15747450819226	0	Exon
ENSG00000067221.13	e838487	STOML1	-0.0204351321280334	-0.772517322413857	-0.591322926483329	0.5546583201752329	0.8149818366569459	-5.92448601542348	0	Exon
ENSG00000084112.14	e732621	SSH1	0.0162520167753612	-0.022294229861107004	0.5913205222756329	0.554659929079089	0.8149818366569459	-6.09071523829174	0	Exon
ENSG00000273265.1	e142243		-0.0401220824108298	-2.94430499199283	-0.591318390685594	0.5546613555482099	0.8149818366569459	-5.31382610521583	0	Exon
ENSG00000145819.15	e357005	ARHGAP26	0.0152246571960362	1.3624844400087	0.591315163773206	0.554663515015133	0.8149818366569459	-6.3240872248851705	0	Exon
ENSG00000116701.14	e86984	NCF2	0.0531144117105085	-3.5811801678855897	0.591311709156162	0.554665826867797	0.8149818366569459	-5.2109086036188605	0	Exon
ENSG00000103148.15	e853702	NPRL3	0.0303190882677611	-2.36174552734001	0.591310982792289	0.554666312955926	0.8149818366569459	-5.465249713215621	0	Exon
ENSG00000106638.15	e444906	TBL2	-0.0264640396946686	-1.9113162203570802	-0.591291552439568	0.554679315970709	0.8149965155246909	-5.59607864393428	0	Exon
ENSG00000143951.15	e129523	WDPCP	-0.016939241166456998	-0.394215175792952	-0.5912891833428311	0.554680901407639	0.8149965155246909	-5.999491102171089	0	Exon
ENSG00000197992.6	e687724	CLEC9A	0.0645785668317183	-3.3746554219955294	0.5912783780361629	0.5546881325176259	0.815001564005903	-5.3185568740765	0	Exon
ENSG00000126653.16	e936183	NSRP1	-0.014614648876957	1.18389252780218	-0.591275919406719	0.55468977788414	0.815001564005903	-6.3024887546215	0	Exon
ENSG00000094841.13	e1160778	UPRT	-0.0201411978068109	-1.0549265540575798	-0.591273045332282	0.554691701278215	0.815001564005903	-5.83630927421936	0	Exon
ENSG00000134453.15	e568079	RBM17	-0.0129311740216961	0.759064330819515	-0.591270307011444	0.5546935338260289	0.815001564005903	-6.23990228106192	0	Exon
ENSG00000139613.11	e712106	SMARCC2	-0.0102052054559165	2.59217529392082	-0.591262334472746	0.554698869250758	0.815006025185397	-6.4411111996237995	0	Exon
ENSG00000176834.13	e738535	VSIG10	0.0463052053702164	-3.57665967072016	0.591256176264548	0.5547029904968299	0.81500797846824	-5.18385149860117	0	Exon
ENSG00000069943.9	e827544	PIGB	0.0312455013822622	-2.28685777046092	0.5912534769872161	0.554704796933853	0.81500797846824	-5.4911019085554	0	Exon
ENSG00000155926.13	e517025	SLA	0.0378917315413944	-2.13470068954071	0.5912455526756889	0.554710100136523	0.815008548646168	-5.56720536361308	0	Exon
ENSG00000150756.13	e321865	FAM173B	-0.0135267316475825	1.9640297999741398	-0.591242273835901	0.5547122944482379	0.815008548646168	-6.387444296146481	0	Exon
ENSG00000105486.13	e1060814	LIG1	-0.0328205157677826	-2.54521873897788	-0.591241011631192	0.5547131391599289	0.815008548646168	-5.42018314729977	0	Exon
ENSG00000106624.9	e438243	AEBP1	0.0485797284772766	-0.5979852211994561	0.5912370704446679	0.55471577674434	0.815008548646168	-5.969318112340701	0	Exon
ENSG00000155754.14	e178914	ALS2CR11	0.0332037138537892	-1.7033289580389699	0.591235719757118	0.554716680674664	0.815008548646168	-5.64673869123076	0	Exon
ENSG00000141425.17	e995398	RPRD1A	0.0106547205818631	1.5440898541374999	0.5912149301702879	0.55473059393029	0.81501862486304	-6.34028170578329	0	Exon
ENSG00000074755.14	e914741	ZZEF1	0.0152885604104064	-0.22944901174357601	0.591213722962384	0.5547314018492601	0.81501862486304	-6.04395340508363	0	Exon
ENSG00000172247.3	e631992	C1QTNF4	-0.0316510195189594	-0.22893140371357198	-0.5912077576976851	0.554735394086826	0.81501862486304	-6.05777915895996	0	Exon
ENSG00000132507.17	e919486	EIF5A	-0.00971959555206133	2.48478054838644	-0.591205995940069	0.5547365731411321	0.81501862486304	-6.43037919103003	0	Exon
ENSG00000118308.15	e692718	LRMP	-0.0387892571100168	-2.74083276891253	-0.5912051928044589	0.554737110639145	0.81501862486304	-5.407333343866321	0	Exon
ENSG00000087365.15	e645843	SF3B2	0.00963070431333074	2.61352832794689	0.591203597248515	0.5547381784647379	0.81501862486304	-6.44198700289729	0	Exon
ENSG00000065150.18	e761321	IPO5	0.0119956132945354	1.12259403522475	0.591201309431103	0.5547397095879829	0.81501862486304	-6.29108367860098	0	Exon
ENSG00000163472.18	e74117	TMEM79	0.046640337163517	-2.98461710125023	0.591195950522374	0.554743296049147	0.81501862486304	-5.31695554840395	0	Exon
ENSG00000138071.13	e130176	ACTR2	0.011445037687643	2.09738740721116	0.59119201480778	0.554745930041833	0.81501862486304	-6.398624483044361	0	Exon
ENSG00000011143.16	e961583	MKS1	-0.0321262073044766	-2.42623227817668	-0.5911911176885251	0.5547465304433311	0.81501862486304	-5.45526033847283	0	Exon
ENSG00000160214.12	e1113573	RRP1	-0.015596586944789	0.460259418570806	-0.5911725574974029	0.554758952014588	0.815033496371031	-6.187311094297769	0	Exon
ENSG00000198919.12	e239260	DZIP3	0.0136953642437795	1.11089388433778	0.591161582272431	0.5547662973447309	0.8150409099411771	-6.29122128265157	0	Exon
ENSG00000120709.10	e352969	FAM53C	-0.0210334478574797	-0.950047447238573	-0.591155781358793	0.5547701797104749	0.815043235819332	-5.860500668518389	0	Exon
ENSG00000149090.11	e626947	PAMR1	-0.0345516065922124	-1.38347688314148	-0.59114532010722	0.554777181124878	0.815050144024321	-5.74484907363847	0	Exon
ENSG00000143977.13	e132566	SNRPG	-0.0138389410429695	0.886219421448047	-0.59113485290647	0.554784186564303	0.815050275126308	-6.251802787321941	0	Exon
ENSG00000117906.13	e842221	RCN2	-0.0115741634847739	2.01695456352071	-0.59113467016355	0.55478430887002	0.815050275126308	-6.388993479793481	0	Exon
ENSG00000075826.16	e596978	SEC31B	-0.0244476950455405	-1.2764240883906202	-0.591132496165986	0.5547857638786	0.815050275126308	-5.77194499221687	0	Exon
ENSG00000052802.12	e314492	MSMO1	0.0221598520937424	1.56043663758612	0.591131445048812	0.5547864673687939	0.815050275126308	-6.343767911828799	0	Exon
ENSG00000069329.15	e884967	VPS35	0.0102653913519359	2.15256296889743	0.591122570299843	0.5547924070655	0.8150553360431941	-6.4009660624825	0	Exon
ENSG00000129559.12	e773896	NEDD8	-0.0100690430675797	2.5306245925925897	-0.591119427102571	0.5547945107537261	0.8150553360431941	-6.42967926838719	0	Exon
ENSG00000259905.5	e809357	PWRN1	0.0376912628270932	-0.813274341796537	0.5911095306593349	0.5548011342996519	0.815060285529321	-5.914323293897869	0	Exon
ENSG00000138698.14	e299896	RAP1GDS1	-0.0133007726069242	1.93175828573079	-0.591107522485391	0.554802478346085	0.815060285529321	-6.37895800476228	0	Exon
ENSG00000117222.13	e93415	RBBP5	0.017543578820023997	-0.657151761313768	0.591096355054897	0.554809952600849	0.8150606248356909	-5.950857040220231	0	Exon
ENSG00000100629.16	e795882	CEP128	-0.0234078257642276	-0.822402604150009	-0.5910931353386011	0.554812107535449	0.8150606248356909	-5.88671630643744	0	Exon
ENSG00000178202.12	e664949	KDELC2	0.029159415679518	-1.86661079736366	0.5910913914053311	0.554813274740047	0.8150606248356909	-5.608355699280059	0	Exon
ENSG00000147649.9	e508642	MTDH	-0.0175786631722442	0.156804474151514	-0.59108832424601	0.554815327575224	0.8150606248356909	-6.1296030105606905	0	Exon
ENSG00000137817.16	e837161	PARP6	0.0181094183280585	-0.18852852874924	0.591087135488995	0.554816123205655	0.8150606248356909	-6.0544288491300895	0	Exon
ENSG00000117010.15	e29189	ZNF684	-0.0378010534097553	-2.8952644159975898	-0.591086481985965	0.554816560592921	0.8150606248356909	-5.33572721438175	0	Exon
ENSG00000173692.12	e191695	PSMD1	0.00969529778600719	1.6699923837066901	0.591080633560177	0.554820474931146	0.8150606248356909	-6.357139313886679	0	Exon
ENSG00000073060.15	e744804	SCARB1	-0.0146420868849825	2.9949813784811803	-0.591078158622596	0.5548221314053841	0.8150606248356909	-6.468205527208441	0	Exon
ENSG00000149743.13	e640650	TRPT1	0.0237272998576292	-1.2691861410472	0.5910762589793	0.5548234028371489	0.8150606248356909	-5.78197522231338	0	Exon
ENSG00000137814.9	e819717	HAUS2	0.0277590287894626	-1.83289139462676	0.591068047244087	0.5548288989701701	0.815064175502664	-5.62828715656426	0	Exon
ENSG00000134644.15	e21868	PUM1	0.0129922788315129	1.25726471910654	0.5910657770680279	0.554830418408875	0.815064175502664	-6.314948072141711	0	Exon
ENSG00000166436.15	e617149	TRIM66	-0.025227756219576	-1.30669188974265	-0.591060705785833	0.554833812647471	0.8150657840100899	-5.76514386842364	0	Exon
ENSG00000130338.12	e420870	TULP4	-0.0130057794486814	3.82568519370084	-0.591047097634055	0.554842920712774	0.815073574979631	-6.5182402236794506	0	Exon
ENSG00000179889.18	e869083	PDXDC1	0.015895707117118	0.21126855164552	0.591045911252568	0.554843714772655	0.815073574979631	-6.1418552163620905	0	Exon
ENSG00000189184.11	e308457	PCDH18	0.0307962112487241	-1.31584205221379	0.591039838211239	0.554847779543467	0.815076168445711	-5.766406372968509	0	Exon
ENSG00000134644.15	e21766	PUM1	-0.0142526129397341	0.879998800732063	-0.5910337937535111	0.5548518251973901	0.8150787338075369	-6.26122688574371	0	Exon
ENSG00000183914.14	e921482	DNAH2	0.0605627783375211	-3.6125696433488397	0.5910265351242789	0.554856683535192	0.8150819674490359	-5.18494824194537	0	Exon
ENSG00000116353.15	e21336	MECR	-0.0338313187958348	-2.40369374292647	-0.591023634282052	0.5548586251295871	0.8150819674490359	-5.45809045296172	0	Exon
ENSG00000196666.4	e631988	FAM180B	0.0363497653995965	-2.5219405517492204	0.591017147673824	0.5548629667642541	0.815083077662197	-5.43957501561378	0	Exon
ENSG00000240038.6	e52787	AMY2B	-0.0191881341016462	1.9285045527251101	-0.591015634476049	0.5548639795843979	0.815083077662197	-6.38067252484925	0	Exon
ENSG00000047621.11	e681676	C12orf4	-0.0197188251717917	-1.0292028971406	-0.591006428951399	0.554870141085911	0.815088751063295	-5.85073489354735	0	Exon
ENSG00000255036.6	e544608		0.0333614831290015	-1.83878684235237	0.590995085970319	0.554877733289816	0.8150965260705479	-5.61435533805915	0	Exon
ENSG00000113163.15	e336473	COL4A3BP	-0.013066823883683002	0.9593517839200141	-0.590984943012535	0.5548845223246321	0.815100357699455	-6.266036985528519	0	Exon
ENSG00000182256.12	e810428	GABRG3	-0.0333423962193662	-2.26728005184534	-0.590984318310186	0.554884940460999	0.815100357699455	-5.519165893487379	0	Exon
ENSG00000174446.12	e833990	SNAPC5	-0.0141172206072037	0.266135248648843	-0.590974935520363	0.55489122072755	0.8151062053945419	-6.153236958670191	0	Exon
ENSG00000145495.14	e322045	MARCH6	0.0125761382604486	1.4363075103717	0.5909645445539891	0.554898175846629	0.815111564114545	-6.332016239781081	0	Exon
ENSG00000155542.11	e330753	SETD9	-0.0464282957393934	-2.05012601414335	-0.5909597495126789	0.5549013853876861	0.815111564114545	-5.566432827370559	0	Exon
ENSG00000132842.13	e337654	AP3B1	-0.0161326245250115	0.0954827151463276	-0.590955008180167	0.55490455898794	0.815111564114545	-6.11546187125846	0	Exon
ENSG00000168066.20	e642012	SF1	-0.0109230070989003	1.7719043086642399	-0.5909536709064941	0.5549054540906769	0.815111564114545	-6.37023088148542	0	Exon
ENSG00000166986.13	e715634	MARS	0.0164901956733375	0.15020101063385502	0.5909523087489761	0.5549063658501171	0.815111564114545	-6.12724206916432	0	Exon
ENSG00000162298.17	e643309	SYVN1	-0.0167932632265289	-0.13232070134877	-0.590948034493533	0.5549092268255911	0.8151123889827819	-6.064834357677309	0	Exon
ENSG00000090060.17	e801653	PAPOLA	0.0416403788214083	-2.96020514560956	0.590943968395104	0.554911948477761	0.815113009191463	-5.321774145228691	0	Exon
ENSG00000161204.11	e265346	ABCF3	-0.013609533046295	0.34847321311356605	-0.590924875726604	0.5549247282861539	0.815128403811083	-6.169635241161011	0	Exon
ENSG00000125676.19	e1168052	THOC2	-0.0189233714555726	-0.597139051551124	-0.59091892610259	0.554928710737244	0.8151308759269209	-5.955140237001371	0	Exon
ENSG00000279765.3	e850902		0.0118274838456726	1.53533327388742	0.590914516149359	0.5549316626005649	0.815131337328572	-6.345079771217639	0	Exon
ENSG00000116138.12	e11149	DNAJC16	0.0160361051699763	-0.36860818736432105	0.590910029596817	0.554934665744603	0.815131337328572	-6.01362883131967	0	Exon
ENSG00000089022.13	e735725	MAPKAPK5	0.0167786298385819	-0.46839276630519106	0.590908150882265	0.5549359232939101	0.815131337328572	-5.983216524908269	0	Exon
ENSG00000119688.20	e792689	ABCD4	-0.0241174048538374	-1.35325043098328	-0.590903986907884	0.5549387105254521	0.8151320537708008	-5.74117936760578	0	Exon
ENSG00000180182.10	e1149988	MED14	-0.0251706670098199	-1.30854006644526	-0.5908999540987441	0.5549414099657181	0.8151326412537758	-5.76388584666052	0	Exon
ENSG00000123104.11	e693376	ITPR2	0.017314426674913997	0.126339542036958	0.5908941016749739	0.554945327412353	0.815134347323188	-6.1226139902501	0	Exon
ENSG00000198795.10	e993120	ZNF521	0.0191231363388721	-0.554508423983686	0.590891348321495	0.554947170433845	0.815134347323188	-5.9623337188439205	0	Exon
ENSG00000126970.15	e1157668	ZC4H2	-0.0205797975049152	-0.904211269484268	-0.590877001181128	0.5549567740761241	0.8151450759869009	-5.8787306969262	0	Exon
ENSG00000283189.1	e222308		-0.0130873489369187	1.6843707317543102	-0.590869503777445	0.5549617926963261	0.815145491554757	-6.36126476161968	0	Exon
ENSG00000198453.12	e1045140	ZNF568	0.0362378503389494	-2.06896767806845	0.590869487608212	0.554961803519728	0.815145491554757	-5.548733793104651	0	Exon
ENSG00000139220.16	e723930	PPFIA2	-0.0197611273817862	-0.0174833868563447	-0.590866272649669	0.554963955559004	0.815145491554757	-6.093069038088631	0	Exon
ENSG00000248079.2	e814663	DPH6-AS1	-0.0395460845734804	-2.15515726399574	-0.5908334450449161	0.554985930040906	0.8151743905301669	-5.54301317272882	0	Exon
ENSG00000101746.15	e994606	NOL4	0.0160756892413717	0.0775286075431438	0.590821454825732	0.554993956284397	0.8151828019005241	-6.1079791731690705	0	Exon
ENSG00000079974.17	e1142700	RABL2B	-0.0251788638556826	-0.795721375054985	-0.590817843269693	0.554996373868391	0.81518297515864	-5.89620973346663	0	Exon
ENSG00000123358.19	e705868	NR4A1	-0.0713725505262294	-3.5764745058391	-0.590812147992381	0.55500018631074	0.815183640327268	-5.18740653032335	0	Exon
ENSG00000100934.14	e778735	SEC23A	-0.0125294133963896	1.38774504405126	-0.5908102960859251	0.555001425987402	0.815183640327268	-6.32065151291587	0	Exon
ENSG00000143344.15	e87074	RGL1	0.0150067611378752	0.7183220264756851	0.590802586860844	0.5550065866009011	0.815183944109229	-6.235589465302759	0	Exon
ENSG00000186625.13	e417782	KATNA1	0.0217872281375467	-1.1892469998184498	0.5907948907777021	0.5550117384405711	0.815183944109229	-5.7990420657572805	0	Exon
ENSG00000149308.16	e664542	NPAT	-0.0122418191933161	0.394044774524579	-0.590792067567029	0.5550136283336179	0.815183944109229	-6.17400108954257	0	Exon
ENSG00000215126.10	e535151	CBWD7	-0.0552828629508969	-3.02983136111679	-0.590790801858933	0.555014475615702	0.815183944109229	-5.30975053064933	0	Exon
ENSG00000188342.11	e754840	GTF2F2	0.0150131970595887	0.158535919108082	0.5907895948987572	0.555015283571727	0.815183944109229	-6.13066239069537	0	Exon
ENSG00000067798.14	e722673	NAV3	-0.0210458119262831	-1.1195539189830601	-0.59078937528465	0.555015430584545	0.815183944109229	-5.81424619104952	0	Exon
ENSG00000239523.5	e244336	MYLK-AS1	-0.0342915353196148	-2.0790627030512803	-0.5907679601628	0.5550297662644951	0.8152016220950801	-5.53764149163435	0	Exon
ENSG00000100949.14	e774380	RABGGTA	0.0214215997564318	-1.26717428624623	0.590761367424632	0.555034179602336	0.8152047265252991	-5.77923723487484	0	Exon
ENSG00000166111.9	e732714	SVOP	0.0212915573440082	-0.47309618308087104	0.590755816218696	0.555037895726749	0.815206806903981	-6.017922414849581	0	Exon
ENSG00000007062.11	e281636	PROM1	0.0388719423190951	-1.90335468898795	0.590735133752063	0.555051741225663	0.8152237646294621	-5.60531484554931	0	Exon
ENSG00000214655.10	e587461	ZSWIM8	-0.0216810509133557	-1.1014865338518602	-0.590724995797343	0.5550585279558721	0.815230354798688	-5.81754744349324	0	Exon
ENSG00000171798.17	e607492	KNDC1	0.0141972301522913	2.3230043172381603	0.590715742520917	0.55506472248452	0.815236075133517	-6.42150259516157	0	Exon
ENSG00000005302.17	e1144552	MSL3	0.0167707623470137	-0.136697059742102	0.590699007757537	0.555075925518287	0.8152445648873399	-6.06444149161154	0	Exon
ENSG00000183666.16	e323474	GUSBP1	0.0306598802418144	-1.0857987529417301	0.590697968499817	0.555076621249699	0.8152445648873399	-5.820152058175339	0	Exon
ENSG00000139329.4	e725270	LUM	-0.0597381974099351	-2.881403673772	-0.5906968018711409	0.555077402250148	0.8152445648873399	-5.34798643624904	0	Exon
ENSG00000102393.9	e1162974	GLA	0.0302945868851565	-2.19620923832454	0.590683319620093	0.5550864279924179	0.815254443266872	-5.529395868742441	0	Exon
ENSG00000278434.1	e864421		-0.0222674527738996	-0.535431734708092	-0.5906768438497579	0.5550907632461489	0.8152564120790909	-5.975591324425349	0	Exon
ENSG00000137491.14	e655551	SLCO2B1	-0.0211836217364272	0.217211488324695	-0.59067444650029	0.555092368174207	0.8152564120790909	-6.146276973532441	0	Exon
ENSG00000105677.11	e1042756	TMEM147	-0.0179207045333941	-0.6466898090996639	-0.590655448774881	0.555105086459942	0.81527050870862	-5.948378457407969	0	Exon
ENSG00000170248.13	e211123	PDCD6IP	-0.0120707107835888	0.809239999729963	-0.590651188286206	0.555107938721674	0.81527050870862	-6.24572660503024	0	Exon
ENSG00000028310.17	e320218	BRD9	0.0264129632431778	-0.430657957805883	0.5906473241781999	0.5551105256253671	0.81527050870862	-5.9945996831083095	0	Exon
ENSG00000112739.16	e373225	PRPF4B	0.0140529832246257	0.15901107111933402	0.590644008903875	0.555112745106187	0.81527050870862	-6.12908151894706	0	Exon
ENSG00000072958.8	e1031202	AP1M1	0.0117395165437356	1.4292901934689501	0.590640852573453	0.555114858182681	0.81527050870862	-6.337126875618839	0	Exon
ENSG00000186815.12	e737274	TPCN1	-0.0126994175965872	3.7307595051219202	-0.5906394972497551	0.5551157655358678	0.81527050870862	-6.514238019268629	0	Exon
ENSG00000257181.1	e719760		-0.0400079255886932	-2.30915585655594	-0.5906223402729549	0.555127251738662	0.8152840001515509	-5.48596679874096	0	Exon
ENSG00000105483.16	e1061300	CARD8	0.0227380681583971	-1.14777124224619	0.590612530008957	0.555133819537989	0.8152841558466759	-5.803398660806309	0	Exon
ENSG00000113240.12	e369896	CLK4	-0.0147653510265461	1.32506438116698	-0.590610541633362	0.555135150725149	0.8152841558466759	-6.32197558205063	0	Exon
ENSG00000184470.20	e1119418	TXNRD2	-0.0234035274717223	-1.7251111729920199	-0.590610322889781	0.5551352971707391	0.8152841558466759	-5.64195868719551	0	Exon
ENSG00000135090.13	e738555	TAOK3	-0.0143757489786306	0.28891536590712497	-0.59060491175101	0.5551389198540849	0.8152841558466759	-6.153111235676089	0	Exon
ENSG00000274602.4	e1117998	PI4KAP1	-0.0653619021476123	-1.6500758631887	-0.590604103763387	0.5551394607917349	0.8152841558466759	-5.665623180418709	0	Exon
ENSG00000122482.20	e48898	ZNF644	0.0340519091883669	-2.43951940588994	0.590592537711829	0.55514720414754	0.8152841558466759	-5.45067910677243	0	Exon
ENSG00000154719.13	e1105098	MRPL39	0.031885040482925	-2.24904605704428	0.590591807857292	0.5551476927796279	0.8152841558466759	-5.51117971142418	0	Exon
ENSG00000103335.20	e908149	PIEZO1	-0.0392133040104818	-2.2796276172364505	-0.590589026952138	0.555149554576512	0.8152841558466759	-5.49504148589874	0	Exon
ENSG00000278259.4	e940421	MYO19	-0.0331077657624549	-2.4292973797516098	-0.590585632458687	0.555151827170694	0.8152841558466759	-5.451479259417219	0	Exon
ENSG00000115839.17	e154695	RAB3GAP1	0.0114345398967869	1.2979370426622399	0.590584505964906	0.555152581352923	0.8152841558466759	-6.31259970164533	0	Exon
ENSG00000147526.19	e494565	TACC1	0.0085730840378049	5.1862993708312	0.590584393303978	0.5551526567789069	0.8152841558466759	-6.594429215787719	0	Exon
ENSG00000187325.4	e1161215	TAF9B	-0.0165849596301835	0.139153697389434	-0.590562580389698	0.555167260521343	0.815299567422969	-6.125732750236749	0	Exon
ENSG00000197702.11	e619816	PARVA	0.0194811748519694	-0.374767744353452	0.590561847914467	0.555167750916657	0.815299567422969	-6.00811705740651	0	Exon
ENSG00000143486.15	e94447	EIF2D	0.017120233210857	-0.27578800405278303	0.590550409826672	0.555175408793146	0.815307435842782	-6.03130424107162	0	Exon
ENSG00000065526.10	e11475	SPEN	0.022617603672467998	-0.965860228892001	0.590536437976182	0.555184763111056	0.815313015685177	-5.85565548647012	0	Exon
ENSG00000083642.18	e751616	PDS5B	-0.0138271026732713	0.630895263941551	-0.590536311838433	0.5551848475621121	0.815313015685177	-6.21868128775625	0	Exon
ENSG00000066136.20	e29396	NFYC	-0.0144741297639581	0.403718311396125	-0.5905332263312111	0.5551869133559929	0.815313015685177	-6.178266575903339	0	Exon
ENSG00000005100.12	e917244	DHX33	0.0217961702433792	-1.33592179065645	0.5905309934551329	0.555188408302743	0.815313015685177	-5.7627273655928	0	Exon
ENSG00000055044.10	e179660	NOP58	0.0184224072140197	0.20481738412494802	0.5905233348061321	0.555193535907469	0.815313802195854	-6.136873270541299	0	Exon
ENSG00000162144.9	e636489	CYB561A3	-0.0298584924309517	-1.6975893187120898	-0.590523322915347	0.555193543868584	0.815313802195854	-5.65528682473644	0	Exon
ENSG00000136807.12	e554161	CDK9	0.0134278152590639	0.7839117658537829	0.590516647230861	0.5551980133796801	0.81531698816395	-6.24511787897575	0	Exon
ENSG00000131697.17	e5659	NPHP4	-0.0188373133630805	-0.7973168713305671	-0.5905103195435369	0.5552022499156539	0.8153171790242709	-5.897895422814329	0	Exon
ENSG00000134248.13	e55782	LAMTOR5	-0.0174434125724737	0.333214096958573	-0.590509582540901	0.5552027433573411	0.8153171790242709	-6.16184709194216	0	Exon
ENSG00000111897.6	e410217	SERINC1	-0.00928792911530632	5.1070486791966	-0.5904986131749781	0.555210087647438	0.8153240066676091	-6.59048870210178	0	Exon
ENSG00000255526.6	e773849	NEDD8-MDP1	-0.0100581719549133	2.53061837584655	-0.590492332402185	0.555214292817827	0.8153240066676091	-6.430043227213299	0	Exon
ENSG00000129559.12	e773893	NEDD8	-0.0100581719549133	2.53061837584655	-0.590492332402185	0.555214292817827	0.8153240066676091	-6.430043227213299	0	Exon
ENSG00000182050.13	e724527	MGAT4C	0.026004110183563	1.7318474381055098	0.5904874160749399	0.555217584460893	0.8153254628395659	-6.36588893297549	0	Exon
ENSG00000132600.16	e898125	PRMT7	-0.0252304183012057	-1.67230590430933	-0.5904788966200359	0.555223288539305	0.8153276476041559	-5.65781875326509	0	Exon
ENSG00000282608.1	e56521	ADORA3	0.0332317030217365	-0.592493810246719	0.5904738882117591	0.5552266418603969	0.8153276476041559	-5.998114940028911	0	Exon
ENSG00000134440.11	e1001319	NARS	0.0110904194499345	1.8261806949025903	0.590473391825621	0.5552269742104621	0.8153276476041559	-6.371631860196411	0	Exon
ENSG00000120896.13	e488571	SORBS3	0.0226905391472413	-0.443059102309035	0.5904684234937501	0.555230300709658	0.8153276476041559	-5.9960827273454	0	Exon
ENSG00000130714.15	e559129	POMT1	-0.0276588438537183	-1.96845764128153	-0.59046801769935	0.555230572405859	0.8153276476041559	-5.57543823307397	0	Exon
ENSG00000110697.12	e648926	PITPNM1	-0.017134861418601002	0.57801738780599	-0.5904585836435141	0.555236888916343	0.8153289136424009	-6.20880118481442	0	Exon
ENSG00000068724.15	e124930	TTC7A	-0.0135630613222069	1.25807930185289	-0.5904576692144129	0.555237501168251	0.8153289136424009	-6.3127122267660996	0	Exon
ENSG00000105993.14	e480706	DNAJB6	0.0145952831889395	1.25539942842817	0.5904564243238379	0.5552383346796911	0.8153289136424009	-6.304927905914901	0	Exon
ENSG00000154262.12	e969878	ABCA6	-0.0632521419322853	-3.34126793662364	-0.590427772192057	0.555257518768018	0.8153537065946479	-5.23852947132549	0	Exon
ENSG00000198826.10	e812691	ARHGAP11A	-0.0522181884931217	-3.5344398902855896	-0.5904196035055649	0.5552629881868659	0.8153583604691731	-5.18606355732149	0	Exon
ENSG00000064490.13	e1036666	RFXANK	0.0192226301966633	-0.24718836747779102	0.590401917893166	0.555274829841143	0.8153709013587691	-6.04014690390659	0	Exon
ENSG00000141298.17	e935955	SSH2	0.0347503985991454	-2.3549666330820895	0.5903999777400101	0.555276128905927	0.8153709013587691	-5.4849918514878295	0	Exon
ENSG00000077264.14	e1165746	PAK3	0.0193530156367436	0.0588161229534205	0.5903947740674069	0.555279613126792	0.815372640039315	-6.125245999133461	0	Exon
ENSG00000144895.11	e255854	EIF2A	-0.012356006058347	1.2178779418293	-0.590385827850794	0.555285603266332	0.8153763654513371	-6.302362038304451	0	Exon
ENSG00000197837.3	e689626	HIST4H4	-0.025295076919711005	-1.41743238522387	-0.5903807656029201	0.555288992821724	0.8153763654513371	-5.72779710820253	0	Exon
ENSG00000257060.6	e851273		-0.0423445916389732	-2.6057939677693196	-0.590380679167183	0.5552890506970339	0.8153763654513371	-5.40304200785864	0	Exon
ENSG00000164077.13	e223563	MON1A	-0.0185726704337105	0.258683132185103	-0.590365845044319	0.555298983316057	0.815385145075611	-6.15104269863818	0	Exon
ENSG00000214293.8	e448709	APTR	-0.024728209892917997	-1.12956843298854	-0.5903579653106611	0.5553042594566701	0.815385145075611	-5.80377169567748	0	Exon
ENSG00000255526.6	e773841	NEDD8-MDP1	-0.0100563653062784	2.53060255158967	-0.590354573157288	0.5553065307945861	0.815385145075611	-6.430122438550639	0	Exon
ENSG00000129559.12	e773883	NEDD8	-0.0100563653062784	2.53060255158967	-0.590354573157288	0.5553065307945861	0.815385145075611	-6.430122438550639	0	Exon
ENSG00000129559.12	e773891	NEDD8	-0.0100563653062784	2.53060255158967	-0.590354573157288	0.5553065307945861	0.815385145075611	-6.430122438550639	0	Exon
ENSG00000134262.12	e57929	AP4B1	0.0193151118519696	-0.233268786342095	0.5903498523817	0.5553096917667271	0.8153853403787809	-6.04296050565977	0	Exon
ENSG00000166938.12	e833805	DIS3L	0.0141973162292712	0.8486218732088331	0.590347504029667	0.555311264197089	0.8153853403787809	-6.2532349114581205	0	Exon
ENSG00000081721.11	e79404	DUSP12	-0.0233221482084058	-1.45340878559889	-0.5903370206645849	0.555318283768204	0.815392269992428	-5.71946035406614	0	Exon
ENSG00000197841.14	e1040882	ZNF181	-0.0193831950763899	-0.903205470576513	-0.590329174538287	0.55532353749538	0.8153966067121321	-5.876344053138539	0	Exon
ENSG00000165704.14	e1170052	HPRT1	-0.015985181722088	0.44618402222325	-0.5903246540315771	0.5553265644152738	0.815397673727947	-6.1836957741319205	0	Exon
ENSG00000128683.13	e166304	GAD1	0.0160921995950688	1.40960169171312	0.590290372535604	0.5553495194818899	0.815428001530665	-6.32973001637941	0	Exon
ENSG00000202347.1	e765509	RNU1-16P	0.0393133824573028	-2.96480404261352	0.59028502688776	0.5553530989972111	0.8154298797883649	-5.33180370433851	0	Exon
ENSG00000168280.16	e157379	KIF5C	-0.0107437878129567	3.04312180064385	-0.5902658479269489	0.555365941571924	0.8154445656426709	-6.47106682363837	0	Exon
ENSG00000132432.13	e441689	SEC61G	0.0152653552143079	0.9963325236466609	0.590263219523829	0.555367701608947	0.8154445656426709	-6.26551045923928	0	Exon
ENSG00000213949.8	e329125	ITGA1	-0.0291653050308986	-1.86771590323048	-0.5902589808773621	0.5553705399063891	0.8154453554851631	-5.61602843524644	0	Exon
ENSG00000198799.11	e57397	LRIG2	-0.025968513673075	-1.58544836025079	-0.5902541416842421	0.555373780352701	0.8154467357900791	-5.68149983948461	0	Exon
ENSG00000143545.8	e69170	RAB13	0.0278585210678955	-1.3527719812079497	0.5902382350538671	0.555384431900719	0.8154565750579129	-5.7543318183600904	0	Exon
ENSG00000150471.16	e290318	ADGRL3	-0.0127763848682038	1.33058218542279	-0.5902347541211821	0.5553867628490889	0.8154565750579129	-6.317798380356081	0	Exon
ENSG00000139668.8	e757296	WDFY2	-0.0228151141997793	-1.29884833469479	-0.590233828396043	0.5553873827462571	0.8154565750579129	-5.76374857654405	0	Exon
ENSG00000160111.12	e1032114	CPAMD8	0.08878302212981301	-3.3477248558052004	0.590224681291026	0.5553935079784089	0.815462190909765	-5.36567575178921	0	Exon
ENSG00000054654.15	e786878	SYNE2	0.0365815843923962	-2.36977586324365	0.590211291555509	0.555402474289035	0.8154701707431509	-5.47220198352341	0	Exon
ENSG00000163166.14	e152085	IWS1	-0.0124067824638011	1.49559172562947	-0.590202753163916	0.555408191979831	0.8154701707431509	-6.341818931129461	0	Exon
ENSG00000153391.15	e995251	INO80C	0.0324714496525863	-2.3205113747328396	0.590198881926223	0.555410784344106	0.8154701707431509	-5.50139912356762	0	Exon
ENSG00000204574.12	e380171	ABCF1	-0.0149750524428703	0.296673055472868	-0.5901985329016178	0.555411018067818	0.8154701707431509	-6.159907325714941	0	Exon
ENSG00000157927.16	e426679	RADIL	-0.0506153611632845	-3.28738594455531	-0.5901975838310249	0.555411653611515	0.8154701707431509	-5.23092084126887	0	Exon
ENSG00000283189.1	e222382		-0.0328554693957165	-2.4210141776437597	-0.5901897885126041	0.5554168737482751	0.8154701707431509	-5.44914349585626	0	Exon
ENSG00000115694.14	e198908	STK25	0.0126441066016224	1.2364785814731	0.590187589731765	0.5554183461667149	0.8154701707431509	-6.308660359566519	0	Exon
ENSG00000205339.9	e618108	IPO7	0.0104973147135539	1.8930510226736	0.590187058906782	0.5554187016351229	0.8154701707431509	-6.38066417015937	0	Exon
ENSG00000244005.12	e1089089	NFS1	-0.0174411280488498	0.19230626592079003	-0.590179324980707	0.555423880692616	0.8154701707431509	-6.14069160076222	0	Exon
ENSG00000100429.17	e1141018	HDAC10	-0.0432117698038529	-3.2111211625989102	-0.590175867991737	0.5554261956880889	0.8154701707431509	-5.25046807481897	0	Exon
ENSG00000211456.10	e216464	SACM1L	0.0195482908448184	-0.533986848040746	0.5901699173525071	0.555430180583995	0.8154701707431509	-5.974688953997901	0	Exon
ENSG00000170502.12	e298068	NUDT9	0.0142180546691659	0.70836884563858	0.590169169150177	0.5554306816250071	0.8154701707431509	-6.2300209094385	0	Exon
ENSG00000174469.18	e476252	CNTNAP2	-0.0169973083085974	2.51390142033955	-0.590163775100795	0.5554342938095219	0.8154701707431509	-6.4306324105145	0	Exon
ENSG00000131652.13	e861952	THOC6	-0.0393135893537072	-2.7548351667872404	-0.590161600810732	0.555435749850043	0.8154701707431509	-5.379199383242071	0	Exon
ENSG00000131652.13	e861958	THOC6	-0.0393135893537072	-2.7548351667872404	-0.590161600810732	0.555435749850043	0.8154701707431509	-5.379199383242071	0	Exon
ENSG00000131652.13	e861964	THOC6	-0.0393135893537072	-2.7548351667872404	-0.590161600810732	0.555435749850043	0.8154701707431509	-5.379199383242071	0	Exon
ENSG00000198728.10	e598099	LDB1	-0.012651873375686002	0.878281677634225	-0.5901538808867289	0.555440919608772	0.815474383358455	-6.2610261264387	0	Exon
ENSG00000148288.11	e560145	GBGT1	0.0370261974529077	-2.5614460473021	0.590145614219968	0.555446455527855	0.8154760846462591	-5.41574236020182	0	Exon
ENSG00000115091.11	e149930	ACTR3	0.0114804212351543	1.7531027592070902	0.590145280057239	0.555446679306385	0.8154760846462591	-6.364427428127871	0	Exon
ENSG00000160410.14	e1051054	SHKBP1	0.0321421859846077	-2.26494972079563	0.5901409691654029	0.555449566182378	0.8154769455964759	-5.50828532729893	0	Exon
ENSG00000141867.17	e1030021	BRD4	0.014896234566496	0.49393627612237995	0.5901243626814471	0.555460687119319	0.815488933797641	-6.19530391231376	0	Exon
ENSG00000056277.15	e1169213	ZNF280C	0.0268057416437874	-2.02820323307385	0.5901214694330021	0.555462624664861	0.815488933797641	-5.563282708788989	0	Exon
ENSG00000068745.14	e220108	IP6K2	-0.0265584032972471	-1.6731452022339401	-0.590118470141254	0.555464633228795	0.815488933797641	-5.67428481827045	0	Exon
ENSG00000105364.13	e1021077	MRPL4	-0.04271081771239701	-2.8923735700881	-0.590113432160057	0.5554680070690929	0.8154905095996271	-5.35950040327395	0	Exon
ENSG00000169045.17	e370349	HNRNPH1	-0.0145999779483857	1.77154082251351	-0.590099875811362	0.555477085548173	0.8155004604154951	-6.37271231792092	0	Exon
ENSG00000227110.6	e201068	LMCD1-AS1	-0.0287952436101906	0.107076530894497	-0.590091869726406	0.555482447134809	0.815504954371289	-6.11085416212776	0	Exon
ENSG00000134508.12	e991819	CABLES1	-0.0258501252556554	0.593102191569861	-0.5900831397750079	0.555488293515722	0.81550897589203	-6.21173667171038	0	Exon
ENSG00000213297.8	e1024874	ZNF625-ZNF20	0.0274789860846953	-1.96989136570129	0.590080548732512	0.5554900287226421	0.81550897589203	-5.57877702898946	0	Exon
ENSG00000042980.12	e489732	ADAM28	0.0370460957691292	-1.16088254168026	0.5900774737317571	0.5554920880371961	0.81550897589203	-5.84953630247998	0	Exon
ENSG00000103042.8	e892601	SLC38A7	-0.026741701660885	-2.0771365333086598	-0.590062205747082	0.5555023129951789	0.8155206095455849	-5.54451818812131	0	Exon
ENSG00000103018.16	e898919	CYB5B	-0.0107476019550373	4.513282336084	-0.590054039895365	0.5555077816978771	0.815521152020506	-6.55830494874483	0	Exon
ENSG00000242539.2	e262614		0.0390656624541048	-2.98508403232095	0.5900523696305849	0.555508900283956	0.815521152020506	-5.31968558045623	0	Exon
ENSG00000121897.13	e285108	LIAS	0.0152283243273783	-0.0834172807371343	0.590048493448316	0.555511496190119	0.815521152020506	-6.0777650611278204	0	Exon
ENSG00000185787.14	e843747	MORF4L1	-0.0103103070430074	2.3977178883319	-0.590047913136478	0.555511884829495	0.815521152020506	-6.42428745268906	0	Exon
ENSG00000135924.15	e188048	DNAJB2	-0.0167678361221959	1.8691269980804	-0.5900437518271341	0.5555146716948139	0.815521183764767	-6.37867236208263	0	Exon
ENSG00000100241.20	e1141815	SBF1	-0.0162568228900037	0.8616964496292	-0.5900410104641999	0.555516507613329	0.815521183764767	-6.254440342107889	0	Exon
ENSG00000198015.12	e725640	MRPL42	-0.023818002339168	-1.07673801648256	-0.590033223147395	0.555521722874473	0.8155222091982409	-5.84531943275769	0	Exon
ENSG00000174547.13	e646516	MRPL11	0.0163502582439447	-0.20060142747694298	0.590033097109055	0.5555218072840861	0.8155222091982409	-6.054377265315809	0	Exon
ENSG00000018510.13	e169244	AGPS	-0.0148802887992385	0.528868109916164	-0.5900146476887629	0.5555341631828371	0.815536970633609	-6.199065895265139	0	Exon
ENSG00000162378.12	e37844	ZYG11B	0.0146800659103963	0.0778297277126573	0.590000228536994	0.5555438200342211	0.8155418449354599	-6.11775284718389	0	Exon
ENSG00000111300.9	e735941	NAA25	-0.0180386144217838	-0.29047269146025395	-0.5899991687273921	0.555544529817348	0.8155418449354599	-6.02566054813405	0	Exon
ENSG00000147862.15	e527719	NFIB	-0.0372230051837542	-2.6397177683976802	-0.589995572375259	0.555546938394862	0.8155418449354599	-5.396352306212861	0	Exon
ENSG00000157106.16	e871243	SMG1	0.012868430946512	0.9982115440639341	0.589994901205173	0.5555473878967889	0.8155418449354599	-6.277133425276441	0	Exon
ENSG00000148334.14	e554815	PTGES2	0.0315229427028836	-1.9692618297630102	0.5899925139789711	0.555548986692343	0.8155418449354599	-5.5809946448621	0	Exon
ENSG00000070366.13	e912920	SMG6	-0.0119188743355033	2.1365819241622903	-0.589987077479755	0.555552627684075	0.8155438125560179	-6.406235930336231	0	Exon
ENSG00000141562.17	e984693	NARF	0.0154997133830216	0.26876875852967197	0.589973158294615	0.55556194984635	0.815554120007966	-6.151599040186349	0	Exon
ENSG00000170606.13	e350493	HSPA4	0.0133419226304002	1.31083976815009	0.589965768950109	0.555566898778463	0.815555053549117	-6.31542216354577	0	Exon
ENSG00000197948.10	e356464	FCHSD1	-0.0389869152725744	-2.89891195300597	-0.5899615355803051	0.55556973404101	0.815555053549117	-5.32836199505447	0	Exon
ENSG00000162878.12	e122955	PKDCC	0.0466430478246972	-2.67567645571072	0.5899588672239561	0.555571521153074	0.815555053549117	-5.382845691640611	0	Exon
ENSG00000006534.15	e649372	ALDH3B1	-0.038486928126016	-2.72339706948346	-0.5899552265899809	0.5555739594454809	0.815555053549117	-5.37966961589892	0	Exon
ENSG00000180822.11	e373022	PSMG4	-0.065236058330955	-3.1863481398297595	-0.589955032911067	0.5555740891609	0.815555053549117	-5.28131841033111	0	Exon
ENSG00000169992.9	e920150	NLGN2	-0.0154988855057455	0.9637316717887691	-0.589935196946876	0.555587374270652	0.8155680783454541	-6.27517541345351	0	Exon
ENSG00000094804.9	e944816	CDC6	0.0396609314374324	-2.8605966682381294	0.589927642333883	0.555592434003271	0.8155680783454541	-5.33644508805816	0	Exon
ENSG00000231205.11	e1037814	ZNF826P	-0.0616486111441567	-3.13846268635715	-0.589921523067607	0.555596532423176	0.8155680783454541	-5.300365523619759	0	Exon
ENSG00000231205.11	e1037817	ZNF826P	-0.0616486111441567	-3.13846268635715	-0.589921523067607	0.555596532423176	0.8155680783454541	-5.300365523619759	0	Exon
ENSG00000231205.11	e1037820	ZNF826P	-0.0616486111441567	-3.13846268635715	-0.589921523067607	0.555596532423176	0.8155680783454541	-5.300365523619759	0	Exon
ENSG00000134779.14	e995872	TPGS2	-0.0166158072815761	1.81713448921222	-0.589919137890657	0.555598129915557	0.8155680783454541	-6.37129198827709	0	Exon
ENSG00000261360.1	e322887		-0.0328689325637912	-1.5860829890813202	-0.5899177388631569	0.555599066927074	0.8155680783454541	-5.68413927917181	0	Exon
ENSG00000114491.13	e245191	UMPS	0.0231452699568052	-1.1627764930362299	0.589900979696631	0.55561029159299	0.8155769215678191	-5.80942317302194	0	Exon
ENSG00000104763.18	e486119	ASAH1	0.0133390615892663	1.56387115443522	0.589896603223385	0.55561322281017	0.8155769215678191	-6.348950129154019	0	Exon
ENSG00000166224.16	e585341	SGPL1	0.012375289250066	0.967482561143813	0.589892712889153	0.555615828433865	0.8155769215678191	-6.26904390507447	0	Exon
ENSG00000148057.15	e539956	IDNK	-0.0193866943771179	0.8601131341261551	-0.5898921528481801	0.555616203532215	0.8155769215678191	-6.25322740430002	0	Exon
ENSG00000187079.15	e619857	TEAD1	-0.024396178853367	-1.1000348955078898	-0.589891568386184	0.555616594987152	0.8155769215678191	-5.815652989552809	0	Exon
ENSG00000105726.16	e1037466	ATP13A1	0.0278092998044109	-2.04261125407678	0.589878125245673	0.555625598832693	0.8155821183632641	-5.556840107188849	0	Exon
ENSG00000009830.11	e794911	POMT2	-0.0222414253495873	-1.08469749385446	-0.589875155005429	0.555627588227511	0.8155821183632641	-5.82266141101691	0	Exon
ENSG00000100320.22	e1131655	RBFOX2	0.0131529033854485	1.24375225283265	0.5898722557363211	0.555629530090952	0.8155821183632641	-6.310129692978769	0	Exon
ENSG00000131023.12	e417839	LATS1	0.0121429046435705	0.892922952992827	0.5898720074290811	0.555629696401557	0.8155821183632641	-6.26277722729807	0	Exon
ENSG00000242086.8	e271341	LINC00969	0.0442397178443422	-2.19087147355409	0.589868411723655	0.555632104726922	0.8155821183632641	-5.54896250881256	0	Exon
ENSG00000184164.14	e1140528	CRELD2	-0.0268694710176436	-1.2605066531855	-0.589865671836089	0.555633939847516	0.8155821183632641	-5.7769155833984005	0	Exon
ENSG00000089169.14	e736649	RPH3A	-0.0272072677134964	1.18247948693916	-0.589860827996839	0.5556371841591379	0.815583503352569	-6.30174621881567	0	Exon
ENSG00000234741.7	e83505	GAS5	0.0183518613131577	0.810805440851572	0.58984244615225	0.5556494960543481	0.815598197988536	-6.243768943291769	0	Exon
ENSG00000146733.13	e442182	PSPH	-0.0234561825865709	-1.33444249505042	-0.5898352068508829	0.555654344871018	0.8155990981697909	-5.7442010679180395	0	Exon
ENSG00000165671.18	e367928	NSD1	0.0197658027086558	-0.9745909503221171	0.5898333127184511	0.555655613546713	0.8155990981697909	-5.856376721214841	0	Exon
ENSG00000032219.18	e784399	ARID4A	-0.0152162027093924	0.0073561421905871	-0.5898312252358491	0.555657011728546	0.8155990981697909	-6.10018068030797	0	Exon
ENSG00000092020.10	e777602	PPP2R3C	-0.0172708738450108	-0.33342995700401695	-0.5898246654142979	0.555661405464208	0.8156021701896	-6.01875699614163	0	Exon
ENSG00000102900.12	e888811	NUP93	-0.0164210605204823	-0.25327935281902103	-0.589817344597627	0.555666308930703	0.8156059903659509	-6.03929125583537	0	Exon
ENSG00000095139.13	e670381	ARCN1	-0.0112263298283436	1.5136024686745302	-0.589797423258735	0.555679652305945	0.8156221985419699	-6.341525593624411	0	Exon
ENSG00000223959.8	e910419	AFG3L1P	-0.031337757303938	-2.37127307296957	-0.589785820873598	0.555687423692252	0.8156302280963442	-5.47621028612215	0	Exon
ENSG00000149743.13	e640640	TRPT1	0.0177555501992292	0.21573569676875898	0.589768999754521	0.5556986907300661	0.8156433884313651	-6.14449505856671	0	Exon
ENSG00000110436.11	e626921	SLC1A2	0.0367491671689492	-0.0167050178449817	0.5897638938944461	0.555702110733865	0.8156438117567042	-6.09091671384501	0	Exon
ENSG00000104218.14	e501979	CSPP1	0.0322467200453814	-2.4274000578255497	0.5897616988886011	0.5557035809943921	0.8156438117567042	-5.4477914524442195	0	Exon
ENSG00000237975.6	e67994	FLG-AS1	0.049873899731911996	-2.23149722430395	0.589748663892793	0.555712312144723	0.815653249793479	-5.50814316819398	0	Exon
ENSG00000065882.15	e284442	TBC1D1	0.0490079716545796	-3.6512522810699304	0.58973826234166	0.5557192793993871	0.8156600987843059	-5.17702466756289	0	Exon
ENSG00000005448.16	e135787	WDR54	-0.0206982572240825	-0.5897254565793921	-0.589733115768441	0.555722726736278	0.815661781360694	-5.977742713322849	0	Exon
ENSG00000160714.9	e69993	UBE2Q1	0.0113152834884923	1.33452056566758	0.5897286846827919	0.555725694825449	0.815662744526818	-6.320994451977709	0	Exon
ENSG00000269514.1	e700866		0.023174652318581002	-0.7011802939511059	0.5897246514801321	0.555728396406058	0.815662744526818	-5.9282831715096	0	Exon
ENSG00000254469.7	e651798		-0.0394550895845118	-3.1440583071207593	-0.5897172214289621	0.555733373331798	0.815662744526818	-5.27771412210271	0	Exon
ENSG00000140718.19	e887697	FTO	0.0109221839334697	2.51901829725385	0.589716772122144	0.555733674294984	0.815662744526818	-6.4340752159366295	0	Exon
ENSG00000133958.13	e800146	UNC79	-0.015364998670818	0.46222341572923	-0.5897149604058921	0.55573488785382	0.815662744526818	-6.19154078263896	0	Exon
ENSG00000206417.8	e247575	H1FX-AS1	0.0407335395499716	-3.0765873492943	0.589708305109055	0.555739345844677	0.8156659104005041	-5.2800739729648205	0	Exon
ENSG00000187954.12	e523255	CYHR1	0.0381223682814541	-2.76870241367943	0.589689490693573	0.5557519486068411	0.815670574805289	-5.37648091636456	0	Exon
ENSG00000011566.14	e122501	MAP4K3	0.0219499460238525	-1.34230877247287	0.589684048991584	0.555755593735616	0.815670574805289	-5.75060028301744	0	Exon
ENSG00000186448.14	e215927	ZNF197	0.032923728985708	-2.5445848668827997	0.589679730415692	0.555758486545744	0.815670574805289	-5.428437101091269	0	Exon
ENSG00000198171.12	e1079008	DDRGK1	-0.014258374138806	1.092224324329	-0.589678123665526	0.5557595628337161	0.815670574805289	-6.290280004913599	0	Exon
ENSG00000166265.11	e1105440	CYYR1	-0.0433646646574681	-3.0115496898785	-0.589677332665422	0.5557600926886489	0.815670574805289	-5.30970833834963	0	Exon
ENSG00000263753.6	e987210	LINC00667	-0.0139325781700875	2.21686506089764	-0.5896770963008039	0.5557602510185861	0.815670574805289	-6.41237552165355	0	Exon
ENSG00000007520.3	e857346	TSR3	-0.0140942822362865	0.936678737583043	-0.589676646537401	0.55576055229475	0.815670574805289	-6.2689450559611295	0	Exon
ENSG00000117620.13	e51702	SLC35A3	-0.0180345474058634	-0.784243410825178	-0.589676079889648	0.555760931866571	0.815670574805289	-5.90739893722211	0	Exon
ENSG00000188171.15	e1037881	ZNF626	-0.0143874759469941	0.46583509214903707	-0.5896720653860401	0.555763621005447	0.815671144458127	-6.18913941604707	0	Exon
ENSG00000102710.19	e752802	SUPT20H	0.0223510143529707	-1.2543270579823602	0.5896574600679261	0.555773404517574	0.815679354849499	-5.77724607497193	0	Exon
ENSG00000161912.17	e391338	ADCY10P1	-0.043619167651073	-3.2591428016655297	-0.589656843893537	0.555773817269741	0.815679354849499	-5.25107337328043	0	Exon
ENSG00000115355.15	e127233	CCDC88A	0.0122757402154288	2.18108518034286	0.589647465445623	0.5557800995596229	0.815685197911653	-6.4075184364701405	0	Exon
ENSG00000075790.10	e463500	BCAP29	-0.00864448033005513	4.02911438662603	-0.5896368142714721	0.555787234445912	0.815686100746952	-6.531350457354749	0	Exon
ENSG00000133401.15	e324186	PDZD2	0.0202500901937487	1.2710616843645701	0.589636047146276	0.555787748320666	0.815686100746952	-6.31516805584061	0	Exon
ENSG00000083168.9	e496191	KAT6A	0.0171352945211429	-0.540880023709515	0.589631421244834	0.5557908470818139	0.815686100746952	-5.9682902166283	0	Exon
ENSG00000169592.14	e880551	INO80E	-0.0474596435139687	-3.4818022839062297	-0.5896290250752889	0.555792452211664	0.815686100746952	-5.19808421334782	0	Exon
ENSG00000085276.17	e260229	MECOM	-0.0388210685398707	-2.31069258409263	-0.589626439145519	0.555794184459359	0.815686100746952	-5.48980197084311	0	Exon
ENSG00000282278.1	e288742		0.0191338499213511	-0.913193786438968	0.589625936761744	0.555794520993607	0.815686100746952	-5.88186898055906	0	Exon
ENSG00000166435.15	e655404	XRRA1	0.0486429979557227	-2.30717275989486	0.589619308716926	0.5557989609633771	0.8156892398272041	-5.483774138692009	0	Exon
ENSG00000042980.12	e489731	ADAM28	-0.0391788905144319	-1.3580237660303798	-0.58960690763927	0.5558072681973871	0.8156952198619319	-5.78558448408325	0	Exon
ENSG00000127022.14	e370681	CANX	0.011380076705585	4.21002814130743	0.589606355873389	0.555807637815734	0.8156952198619319	-6.542445114307389	0	Exon
ENSG00000188428.18	e374164	BLOC1S5	0.0147192932472256	0.427453211700973	0.589594494474822	0.555815583589032	0.8157000786252401	-6.1847828810112695	0	Exon
ENSG00000183117.18	e482168	CSMD1	0.0250446801054989	-1.5105041432681598	0.589588145131844	0.555819836941698	0.8157000786252401	-5.738153285084269	0	Exon
ENSG00000177479.19	e220433	ARIH2	-0.017563660676564997	-0.39334851357329803	-0.5895834271256251	0.555822997490746	0.8157000786252401	-6.0010023096250595	0	Exon
ENSG00000115211.15	e117339	EIF2B4	0.0106638393347609	1.5299592565704099	0.5895826569989039	0.555823513392402	0.8157000786252401	-6.34694874277975	0	Exon
ENSG00000223501.8	e386926	VPS52	-0.016546296558468	-0.345680476734669	-0.58958184124687	0.555824059858342	0.8157000786252401	-6.01781859612208	0	Exon
ENSG00000224019.1	e173454	RPL21P32	0.0365157157053005	-2.47785813919411	0.589580803489641	0.555824755044214	0.8157000786252401	-5.446667544560441	0	Exon
ENSG00000121964.14	e155981	GTDC1	-0.0136473541151023	0.697368765777038	-0.5895720049016999	0.5558306491701529	0.8157024668337659	-6.2275781983027505	0	Exon
ENSG00000196391.10	e849396	ZNF774	-0.0153165274822834	1.5241313441601798	-0.589570066543079	0.5558319476701079	0.8157024668337659	-6.344126904507821	0	Exon
ENSG00000110852.4	e687587	CLEC2B	-0.0407513989548654	-1.70816195602833	-0.5895680692314	0.555833285664075	0.8157024668337659	-5.6513165599772694	0	Exon
ENSG00000172554.11	e108939	SNTG2	0.0700166081858762	-3.668199807289	0.5895608753829661	0.555838104817755	0.815706162152082	-5.17558165721855	0	Exon
ENSG00000143390.17	e66941	RFX5	0.0475420372207786	-3.4486296085541897	0.589540219877946	0.555851942038893	0.815723091621985	-5.21317725143481	0	Exon
ENSG00000127080.9	e542573	IPPK	0.0206604259611183	-1.02832019112931	0.589532922473776	0.5558568306450351	0.81572373247253	-5.83883741484339	0	Exon
ENSG00000157353.16	e900194	FUK	0.0287852386954017	-1.9821037175000602	0.5895269669590161	0.555860820321265	0.81572373247253	-5.570711256981441	0	Exon
ENSG00000262902.1	e960378	MTCO1P40	-0.201848272740415	-2.20730816826314	-0.589516836957134	0.555867606572548	0.81572373247253	-5.65519914263897	0	Exon
ENSG00000176155.18	e983920	CCDC57	-0.0241327819219475	-1.26173158036969	-0.5895162046726271	0.555868030151461	0.81572373247253	-5.77811384623979	0	Exon
ENSG00000184743.12	e639937	ATL3	0.0161260677015927	0.23605144575489603	0.5895120339134721	0.55587082422298	0.81572373247253	-6.143718687926571	0	Exon
ENSG00000121310.16	e37892	ECHDC2	0.0410349800114875	-2.8910590756115098	0.589502086473987	0.555877488231183	0.81572373247253	-5.329450504770071	0	Exon
ENSG00000124613.8	e378376	ZNF391	0.0365745720348858	-2.57871914434833	0.589501172522001	0.555878100509656	0.81572373247253	-5.418159112073929	0	Exon
ENSG00000167526.13	e909050	RPL13	0.0102405946213469	4.827494600026401	0.5895003131678791	0.555878676212006	0.81572373247253	-6.575505263032111	0	Exon
ENSG00000177463.15	e205926	NR2C2	0.0287203285003974	-2.2524242322537003	0.5894981288070991	0.555880139570045	0.81572373247253	-5.503168279940049	0	Exon
ENSG00000104299.14	e491799	INTS9	0.0207683363956446	-1.0245554407127901	0.589497162564533	0.555880786880762	0.81572373247253	-5.843950516978031	0	Exon
ENSG00000081014.10	e825788	AP4E1	0.0277309377038828	-1.91490450754446	0.5894946202953809	0.555882490013939	0.81572373247253	-5.591074774737951	0	Exon
ENSG00000121289.17	e1039940	CEP89	0.0305261031965979	-2.40397577275333	0.5894939190221911	0.555882959815801	0.81572373247253	-5.45421947452672	0	Exon
ENSG00000158545.15	e907740	ZC3H18	0.0199299533579485	-0.859650971100477	0.589489705338914	0.555885782680197	0.81572373247253	-5.883159269445669	0	Exon
ENSG00000111364.15	e743703	DDX55	-0.0409252356273996	-2.7173179199082402	-0.589488065836786	0.5558868810304721	0.81572373247253	-5.37465663242548	0	Exon
ENSG00000069424.14	e5823	KCNAB2	0.01941882085351	0.592806173972949	0.5894877102862889	0.5558871192242559	0.81572373247253	-6.2154459334361505	0	Exon
ENSG00000093167.17	e211832	LRRFIP2	-0.0305469439561197	-1.84029642400019	-0.58948339728258	0.555890008636869	0.81572373247253	-5.60566980791576	0	Exon
ENSG00000181038.13	e976881	METTL23	-0.0265254028452785	-1.58224074332328	-0.5894811249766011	0.5558915309268471	0.81572373247253	-5.68515166291055	0	Exon
ENSG00000243927.5	e1108435	MRPS6	0.0390606400642368	-2.83528451266133	0.5894748494662829	0.555895735101224	0.81572373247253	-5.36006750727426	0	Exon
ENSG00000091527.15	e250240	CDV3	0.011924087811612	1.5536890106525298	0.5894743038783461	0.555896100609578	0.81572373247253	-6.34864652249906	0	Exon
ENSG00000167972.13	e860527	ABCA3	0.0147599193826988	0.305825264013182	0.589451598789936	0.5559113116432	0.815742676396631	-6.1620495614203	0	Exon
ENSG00000142892.14	e45569	PIGK	0.013349220470191003	1.26530063552886	0.589445993877188	0.555915066626545	0.8157448096579158	-6.310842401070559	0	Exon
ENSG00000186469.8	e781648	GNG2	-0.0242087252186424	-1.1726293125216698	-0.589420887055095	0.555931886969319	0.8157654902110509	-5.810595669878401	0	Exon
ENSG00000140577.15	e849599	CRTC3	-0.0454405834210166	-3.39670744174034	-0.589418087452562	0.5559337625815339	0.8157654902110509	-5.2342716187776395	0	Exon
ENSG00000176095.11	e223042	IP6K1	0.0344237123792963	-1.8959345804037402	0.58940530082787	0.5559423291046479	0.8157746836742641	-5.601145916481791	0	Exon
ENSG00000122375.11	e590776	OPN4	-0.0578237513911091	-2.40752201711303	-0.5893912361860121	0.55595175192244	0.815777727335353	-5.48911958057721	0	Exon
ENSG00000131386.17	e206746	GALNT15	0.0250819778396066	2.7448526606145696	0.589389909789263	0.5559526405658771	0.815777727335353	-6.45294965383762	0	Exon
ENSG00000114019.14	e250671	AMOTL2	-0.0456196998690433	-3.1660948786868195	-0.58938687453538	0.5559546740916039	0.815777727335353	-5.27831869923412	0	Exon
ENSG00000185164.14	e870836	NOMO2	0.0254306275455366	-0.7894871686116558	0.589386708943482	0.5559547850331321	0.815777727335353	-5.91358528893988	0	Exon
ENSG00000090612.20	e747760	ZNF268	0.0167654622520578	-0.33740783070320396	0.5893850300382739	0.5559559098490949	0.815777727335353	-6.019015262615629	0	Exon
ENSG00000196922.10	e523949	ZNF252P	0.0176336014919958	3.59410064864839	0.589376816978541	0.555961412368014	0.8157824245946559	-6.50699531529349	0	Exon
ENSG00000234377.7	e760240	RNF219-AS1	0.0275300494271356	-0.34863888789584696	0.589368600678621	0.555966917084463	0.8157831439637969	-6.013093736982019	0	Exon
ENSG00000163864.15	e252745	NMNAT3	0.0163481137671547	0.36864424823479897	0.589367269150343	0.555967809177783	0.8157831439637969	-6.17175110851619	0	Exon
ENSG00000138688.15	e307039	KIAA1109	0.0112732655812142	1.3695696856747699	0.589365780439312	0.555968806580763	0.8157831439637969	-6.3280765891687	0	Exon
ENSG00000090447.11	e863606	TFAP4	-0.0430036740846138	-3.1825766298332403	-0.589351521129147	0.5559783600429631	0.815793785121072	-5.2619826442883095	0	Exon
ENSG00000079387.13	e700439	SENP1	-0.037923523690025	-3.1797803350242297	-0.5893298706153609	0.555992865622485	0.8158116924619359	-5.26183753220984	0	Exon
ENSG00000126858.16	e937919	RHOT1	0.0146101504023533	0.645531355527979	0.5893210946798729	0.555998745444769	0.815816943081207	-6.21869342159034	0	Exon
ENSG00000140350.15	e835181	ANP32A	-0.0159690671094423	1.04505667992763	-0.5893107437780329	0.5560056805238821	0.8158200349777192	-6.28125830132242	0	Exon
ENSG00000083097.14	e402099	DOPEY1	0.0144322617755096	0.221565195189242	0.5893106241643989	0.556005760664974	0.8158200349777192	-6.1454013827987195	0	Exon
ENSG00000186166.8	e670893	CCDC84	-0.0253727080258913	-1.06732626803232	-0.5893076446863821	0.556007756916011	0.8158200349777192	-5.826629511109211	0	Exon
ENSG00000187097.12	e792495	ENTPD5	-0.0228840828996849	-1.1403688175695499	-0.589303905528994	0.556010262157389	0.815820334035042	-5.80527541009993	0	Exon
ENSG00000255104.7	e926148	TBC1D26	-0.0456040597639737	-3.2144134679661	-0.5892984736349289	0.556013901544876	0.8158214151201341	-5.2935648652384	0	Exon
ENSG00000143183.16	e80333	TMCO1	0.0110168015955354	1.55170822646451	0.5892959359457011	0.556015601809283	0.8158214151201341	-6.348071837236331	0	Exon
ENSG00000276234.4	e941257	TADA2A	0.0140286983273449	0.20428655171924104	0.5892845929484579	0.556023201705006	0.815829189337611	-6.136753516694349	0	Exon
ENSG00000184154.13	e652369	LRTOMT	0.0264574969312868	-0.9938835208148981	0.589276406250656	0.5560286868873531	0.815831772823457	-5.856167046871559	0	Exon
ENSG00000105576.15	e1025599	TNPO2	-0.0118001962905378	1.41288501657765	-0.5892746338753271	0.5560298744028421	0.815831772823457	-6.33265961881858	0	Exon
ENSG00000144426.18	e180199	NBEAL1	0.0193167922139323	-0.682588096158484	0.589271660163911	0.55603186683258	0.815831772823457	-5.930337432444509	0	Exon
ENSG00000172663.8	e648791	TMEM134	-0.0249183724463247	-1.60918484070324	-0.589266224729041	0.556035508661742	0.8158337394628241	-5.67236719462028	0	Exon
ENSG00000157426.13	e289661	AASDH	0.0175735766650834	-0.286957355340556	0.589259076275607	0.5560402982588011	0.8158373901220649	-6.0282873650162	0	Exon
ENSG00000100288.19	e1142474	CHKB	0.0278256362802701	-1.3787538833339799	0.58924238506724	0.556051481758244	0.8158451913021171	-5.741498748339669	0	Exon
ENSG00000239883.8	e578281	PARGP1	-0.0247959481785449	-1.14565161335622	-0.589241107452174	0.556052337794718	0.8158451913021171	-5.80237882543442	0	Exon
ENSG00000108309.12	e950905	RUNDC3A	-0.0142541137725935	2.42617667155541	-0.589238815189107	0.556053873674274	0.8158451913021171	-6.4260443366538	0	Exon
ENSG00000185565.11	e241712	LSAMP	-0.0121350120005395	2.48524202119179	-0.589230433941186	0.556059489359519	0.8158451913021171	-6.43297057574648	0	Exon
ENSG00000156232.7	e845770	WHAMM	0.0221697083921586	-1.1888926467176	0.5892288582988571	0.5560605450898181	0.8158451913021171	-5.789642869467309	0	Exon
ENSG00000158201.9	e991479	ABHD3	-0.0201840918387496	-0.0007448895521732629	-0.589228446174923	0.556060821226078	0.8158451913021171	-6.09051700169029	0	Exon
ENSG00000100911.14	e772835	PSME2	-0.0287008212229455	-1.83209865460971	-0.5892270963189891	0.556061725673338	0.8158451913021171	-5.615392971679749	0	Exon
ENSG00000138029.13	e115529	HADHB	0.0139793173347412	1.94438355875899	0.589216284026573	0.556068970285968	0.8158524437391721	-6.3871739990422	0	Exon
ENSG00000021776.10	e814531	AQR	0.0213858773572321	-1.06968107606427	0.58921079818218	0.5560726460105229	0.8158544599419741	-5.84082383413599	0	Exon
ENSG00000104133.14	e822410	SPG11	-0.0196535905459379	-0.595211015315647	-0.5891970026372161	0.5560818896033579	0.815862396897251	-5.95328326865579	0	Exon
ENSG00000109911.17	e625047	ELP4	0.0156045253593636	0.0378499741733855	0.589192675143662	0.5560847892207671	0.815862396897251	-6.10236238567755	0	Exon
ENSG00000048342.15	e281193	CC2D2A	-0.0513288654606996	-3.3062134180638902	-0.589192419768726	0.5560849603338149	0.815862396897251	-5.240368703799	0	Exon
ENSG00000120948.15	e8829	TARDBP	-0.0214121292492341	-0.6863326473822579	-0.5891845868272211	0.556090208780334	0.8158655165235029	-5.936780338563549	0	Exon
ENSG00000121864.9	e262482	ZNF639	0.0193307188056452	-0.962183562558465	0.589182376592407	0.556091689748065	0.8158655165235029	-5.86132986847965	0	Exon
ENSG00000114270.16	e219520	COL7A1	-0.0540893571297512	-3.6694013064352204	-0.5891727133225749	0.5560981646442329	0.8158716393875891	-5.16991103814463	0	Exon
ENSG00000150455.13	e675869	TIRAP	-0.0244667825199627	-1.30482633850543	-0.5891492495270519	0.556113886768064	0.8158913290854859	-5.76686967372314	0	Exon
ENSG00000172269.17	e671695	DPAGT1	0.025771086619485004	-1.6384138870283502	0.589141244883432	0.5561192504001639	0.815891367293372	-5.67998651963514	0	Exon
ENSG00000172269.17	e671761	DPAGT1	0.025771086619485004	-1.6384138870283502	0.589141244883432	0.5561192504001639	0.815891367293372	-5.67998651963514	0	Exon
ENSG00000123349.13	e707777	PFDN5	-0.00849799859708502	3.27032492003903	-0.5891370649025711	0.556122051269409	0.815891367293372	-6.48496064874385	0	Exon
ENSG00000184432.9	e252657	COPB2	-0.0146391107929607	0.19548157440649397	-0.5891354709772672	0.5561231193087409	0.815891367293372	-6.138370580841559	0	Exon
ENSG00000131196.17	e1005507	NFATC1	0.0460702897906462	-3.3177995286186404	0.589130431995541	0.556126495778893	0.815892944198942	-5.236770547198679	0	Exon
ENSG00000177981.10	e700788	ASB8	0.0150036307323971	-0.0851425836116011	0.5891146869825921	0.556137046103381	0.8159050458065291	-6.08052073372722	0	Exon
ENSG00000188026.12	e743616	RILPL1	-0.0179421234022979	-0.18180339250129302	-0.589098062088678	0.5561481861196651	0.815911815900572	-6.05414005860435	0	Exon
ENSG00000207650.1	e271600	MIR570	-0.0396216325447065	-1.20735523203545	-0.589094641157111	0.556150478432564	0.815911815900572	-5.7998775847546895	0	Exon
ENSG00000237765.6	e281315	FAM200B	-0.0330986321990075	-2.36981747393513	-0.5890913451977271	0.5561526870079301	0.815911815900572	-5.491391087623191	0	Exon
ENSG00000119318.12	e546662	RAD23B	0.00919892168620696	2.08165025476316	0.5890910706346719	0.5561528709889101	0.815911815900572	-6.39872896668908	0	Exon
ENSG00000147099.19	e1160093	HDAC8	0.0457208613348215	-3.46418478393456	0.5890906256836129	0.5561531691446441	0.815911815900572	-5.1998910119227695	0	Exon
ENSG00000005206.16	e1010404	SPPL2B	-0.0160566266557439	0.898184402837934	-0.5890731354265029	0.556164889193286	0.81592563318165	-6.264785530087369	0	Exon
ENSG00000125107.17	e892450	CNOT1	0.0163926684937578	-0.28027454845718497	0.58905942326906	0.556174077659225	0.8159329655242079	-6.03636267248546	0	Exon
ENSG00000039523.18	e895818	FAM65A	-0.0342901302307792	-1.8234315463861799	-0.589050731270259	0.556179902173943	0.8159329655242079	-5.61902503060191	0	Exon
ENSG00000166897.14	e1132791	ELFN2	-0.0201026503167773	-0.228564948584889	-0.5890504921667621	0.5561800623977929	0.8159329655242079	-6.049524252482599	0	Exon
ENSG00000140199.11	e814114	SLC12A6	-0.014874766288681002	0.44406267902879404	-0.5890451357631129	0.556183651743157	0.8159329655242079	-6.188571537178791	0	Exon
ENSG00000128591.15	e469067	FLNC	0.0607119912472901	-2.88350175638304	0.589042205798385	0.5561856151278671	0.8159329655242079	-5.40162589532811	0	Exon
ENSG00000153201.15	e146993	RANBP2	0.0187977718095064	-0.609913382987437	0.58904132047028	0.5561862083915351	0.8159329655242079	-5.955999028113119	0	Exon
ENSG00000087008.15	e279895	ACOX3	-0.0455708668495453	-3.41271704622612	-0.589040165735692	0.556186982186567	0.8159329655242079	-5.21065745600874	0	Exon
ENSG00000136436.14	e955890	CALCOCO2	-0.013751862392170001	2.06171406025783	-0.589038197489265	0.5561883011223	0.8159329655242079	-6.39885255430711	0	Exon
ENSG00000132122.11	e36004	SPATA6	0.0375016555083203	-2.7114987512357303	0.589022495219149	0.556198823378473	0.8159423654116379	-5.376837738050241	0	Exon
ENSG00000196418.12	e107883	ZNF124	-0.0259993107089415	2.56572411572068	-0.5890213569135649	0.556199586172794	0.8159423654116379	-6.436371894769981	0	Exon
ENSG00000079277.19	e35003	MKNK1	-0.022095119703457997	-1.27354723922251	-0.5890131540307779	0.5562050830531879	0.8159423654116379	-5.772611465364441	0	Exon
ENSG00000196152.10	e553414	ZNF79	-0.0317888546060126	-2.2387670296486	-0.589008461924292	0.556208227319288	0.8159423654116379	-5.4935011170356	0	Exon
ENSG00000130255.12	e1014306	RPL36	0.0201098549127475	-0.148386621447749	0.589007413077026	0.556208930172153	0.8159423654116379	-6.062638249391191	0	Exon
ENSG00000087502.17	e694464	ERGIC2	-0.019940236491275	-0.805753227823706	-0.589006461761975	0.5562095676671679	0.8159423654116379	-5.91225319760834	0	Exon
ENSG00000122008.15	e336541	POLK	-0.0111914585793234	2.0848554312158303	-0.5890045914193729	0.5562108210217509	0.8159423654116379	-6.39932079404067	0	Exon
ENSG00000197013.9	e1038213	ZNF429	-0.018051743402865	-0.268524038605098	-0.588994426244577	0.5562176329361199	0.815948981615091	-6.03397920885264	0	Exon
ENSG00000163110.14	e299436	PDLIM5	0.0135140303021447	1.30814637534782	0.588988671016992	0.556221489662875	0.8159512626399019	-6.32037060167592	0	Exon
ENSG00000122375.11	e590771	OPN4	-0.0582415980254937	-2.6388820924122998	-0.5889786543774339	0.556228202103167	0.8159542623399519	-5.424850147988431	0	Exon
ENSG00000153208.16	e148413	MERTK	-0.0208165701515337	0.0777484775079879	-0.58897620582342	0.5562298429561651	0.8159542623399519	-6.11086000206118	0	Exon
ENSG00000122965.10	e737639	RBM19	-0.020171391635915	-0.8298441914267829	-0.588974898697906	0.5562307189030239	0.8159542623399519	-5.88785000903217	0	Exon
ENSG00000187555.14	e866605	USP7	0.0113969553085242	1.27144809272448	0.5889708280274449	0.556233446794584	0.8159542623399519	-6.31347285408641	0	Exon
ENSG00000198130.15	e174781	HIBCH	-0.0185669056422855	0.401077206244359	-0.588966705922592	0.556236209160716	0.8159542623399519	-6.17331458240098	0	Exon
ENSG00000117569.18	e51103	PTBP2	0.0114144465901295	1.39069165290497	0.5889650105004061	0.556237345324165	0.8159542623399519	-6.32664494745958	0	Exon
ENSG00000074219.13	e1063323	TEAD2	-0.0483819235385677	-3.51013800746261	-0.588961130677255	0.5562399453376221	0.8159546997898109	-5.196330568713281	0	Exon
ENSG00000035681.7	e500000	NSMAF	0.0206488215883032	-0.974871687845335	0.5889554050030239	0.5562437823352521	0.815956951774686	-5.85748758248378	0	Exon
ENSG00000160226.15	e1114246	C21orf2	-0.0280229639161913	-1.7901398498945098	-0.58894576277006	0.5562502440009449	0.815963053864481	-5.63256509865351	0	Exon
ENSG00000156170.12	e508265	NDUFAF6	-0.0417272999951632	-2.78910461318629	-0.588941759621571	0.556252926689848	0.815963612548575	-5.36124419271636	0	Exon
ENSG00000175764.14	e550935	TTLL11	-0.0162602834977036	1.6441032946515501	-0.5889358655997479	0.556256876549102	0.81596603002387	-6.3586010255694605	0	Exon
ENSG00000083290.19	e931508	ULK2	-0.0152804181036529	0.44937557341329104	-0.588930096686744	0.556260742580394	0.815968324513513	-6.18284641999253	0	Exon
ENSG00000188064.9	e1139670	WNT7B	-0.0443670251351529	-2.4080191428742594	-0.588921542122022	0.5562664754376271	0.815973357384371	-5.46057923188594	0	Exon
ENSG00000129993.14	e908456	CBFA2T3	-0.0384393385751432	-2.62286277258796	-0.588912282621587	0.556272680741426	0.815979083230743	-5.40441877863649	0	Exon
ENSG00000197857.13	e1024949	ZNF44	-0.0536000935819935	-3.29129286341181	-0.588905204419466	0.556277424259339	0.815982664790375	-5.228721782316639	0	Exon
ENSG00000118495.18	e416682	PLAGL1	0.0402819360929853	-2.7728731814772405	0.58890035054285	0.556280677137869	0.8159840597659449	-5.3626208727982405	0	Exon
ENSG00000137076.19	e533066	TLN1	-0.0132267344277861	0.8373628855275279	-0.588896395128921	0.5562833279086861	0.815984571527867	-6.25475749155696	0	Exon
ENSG00000143740.14	e101547	SNAP47	-0.0354943225560631	-2.49649599207179	-0.5888923951977171	0.556286008519608	0.8159851270563521	-5.44477209540478	0	Exon
ENSG00000112159.11	e404369	MDN1	0.0154757725382715	-0.160977075342886	0.588869191052424	0.556301559233172	0.816004560942668	-6.06286539782418	0	Exon
ENSG00000087301.8	e781831	TXNDC16	0.0134696322838753	1.0456804928678	0.588859307896386	0.5563081826888759	0.816010314435626	-6.27981900839291	0	Exon
ENSG00000068120.14	e947477	COASY	0.0275279040366266	-1.75094192717147	0.5888564685925589	0.556310085529793	0.816010314435626	-5.65069379497437	0	Exon
ENSG00000170921.14	e965140	TANC2	-0.0138222325756076	1.18777272233309	-0.588839020396156	0.556321779009155	0.816022447003732	-6.304572429118661	0	Exon
ENSG00000196387.9	e747593	ZNF140	-0.0431870901494807	-2.9494282821614504	-0.588833226619458	0.5563256619246769	0.816022447003732	-5.314760271699121	0	Exon
ENSG00000142002.16	e1013519	DPP9	-0.0344543647577902	-2.51252568556898	-0.5888332049892491	0.556325676420993	0.816022447003732	-5.420693804530469	0	Exon
ENSG00000138867.16	e1124057	GUCD1	0.0220781538695575	-1.19812480774917	0.588830387290472	0.55632756481173	0.816022447003732	-5.79249136165936	0	Exon
ENSG00000184216.12	e1175667	IRAK1	0.0252865226359805	-1.2503587798754299	0.588816641368111	0.556336777222745	0.816032583175633	-5.77517994116948	0	Exon
ENSG00000146540.14	e425143	C7orf50	-0.0376396152944975	-1.8725384520971	-0.588809625407912	0.5563414792938821	0.816036103542342	-5.60393888235346	0	Exon
ENSG00000196724.12	e1076236	ZNF418	-0.0338228508133994	-2.32963409119304	-0.588804862628867	0.5563446713022521	0.816037408944155	-5.473325659525581	0	Exon
ENSG00000147383.10	e1173623	NSDHL	0.022488327204744998	-1.44504450432838	0.588800147156669	0.5563478316144671	0.81603866784395	-5.73126619331302	0	Exon
ENSG00000167397.14	e882974	VKORC1	-0.0182175166255662	-0.0146201228338914	-0.588790856121186	0.556354058497584	0.8160444246929408	-6.095489761620951	0	Exon
ENSG00000050426.15	e704709	LETMD1	0.0111429829714779	2.9815269616938402	0.5887857494497409	0.556357481020431	0.8160445407079772	-6.46771646586084	0	Exon
ENSG00000168067.11	e642186	MAP4K2	0.0232592975419737	-1.3363628250185802	0.5887830097431429	0.55635931719302	0.8160445407079772	-5.75854011057315	0	Exon
ENSG00000132692.18	e74867	BCAN	-0.021939239985101	0.8088247025645059	-0.588776998747072	0.5563633458195539	0.8160445407079772	-6.2504951844083	0	Exon
ENSG00000132692.18	e74871	BCAN	-0.021939239985101	0.8088247025645059	-0.588776998747072	0.5563633458195539	0.8160445407079772	-6.2504951844083	0	Exon
ENSG00000176593.7	e1076327		-0.0419166326051814	-3.13470775050099	-0.588765707390427	0.5563709134324	0.816052263917396	-5.27177270679449	0	Exon
ENSG00000148291.9	e560376	SURF2	-0.0228881685984705	-1.21723216256081	-0.588760949787424	0.5563741020543821	0.8160535642421991	-5.787452922050309	0	Exon
ENSG00000103932.11	e817863	RPAP1	0.0454562823303939	-3.3233120299813597	0.5887107194237379	0.556407767797152	0.816097237676394	-5.24903206285326	0	Exon
ENSG00000166140.17	e816986	ZFYVE19	-0.0279406542461847	-1.7026567769488898	-0.588709653211678	0.556408482412004	0.816097237676394	-5.6620798209498	0	Exon
ENSG00000173611.17	e552236	SCAI	0.018878315008560003	-0.544782567804208	0.588695530680706	0.5564179478982371	0.816105889597932	-5.97781171638222	0	Exon
ENSG00000206190.11	e810100	ATP10A	-0.0464208548891481	-2.56718424075249	-0.588691724056796	0.556420499263624	0.816105889597932	-5.42120623016685	0	Exon
ENSG00000133316.15	e639197	WDR74	-0.0261759201978711	-1.19001567793878	-0.5886905474006761	0.5564212879110401	0.816105889597932	-5.803040529682269	0	Exon
ENSG00000187498.14	e763709	COL4A1	0.048904344637014006	-2.2926263754983798	0.588679553262911	0.5564286566989971	0.8161077370772809	-5.5192563297460495	0	Exon
ENSG00000156858.11	e882065	PRR14	-0.030901731932677003	-2.21379046465018	-0.588675257133346	0.5564315361799721	0.8161077370772809	-5.50124287881055	0	Exon
ENSG00000110077.14	e635108	MS4A6A	-0.0447391501297451	-1.83895281690249	-0.5886738010760779	0.556432512104057	0.8161077370772809	-5.673176639559291	0	Exon
ENSG00000145979.17	e375362	TBC1D7	0.0391849590970174	-2.9488584336708903	0.588669387855859	0.556435470075182	0.8161077370772809	-5.33044776010845	0	Exon
ENSG00000228063.1	e98251	LYPLAL1-AS1	-0.0436768254863152	-3.08598155189389	-0.5886686494731209	0.556435964978682	0.8161077370772809	-5.28851926475566	0	Exon
ENSG00000126522.16	e443320	ASL	-0.024628235217355	-1.47796939531366	-0.58865838183551	0.5564428469194771	0.8161077370772809	-5.71619361090603	0	Exon
ENSG00000058804.11	e38600	NDC1	0.0213973453653479	-1.2990907231145299	0.58865802152794	0.5564430884183721	0.8161077370772809	-5.77047897684844	0	Exon
ENSG00000137770.13	e822233	CTDSPL2	0.0191890564199059	-0.685741901962558	0.588656887744161	0.5564438483459251	0.8161077370772809	-5.93091596542881	0	Exon
ENSG00000167680.15	e1013287	SEMA6B	-0.0220278340092501	0.23640099123896902	-0.5886543184791351	0.5564455704180279	0.8161077370772809	-6.145766382534161	0	Exon
ENSG00000108465.14	e955200	CDK5RAP3	0.0143098984751551	1.26541873122132	0.5886511524046589	0.556447692510415	0.8161077370772809	-6.31514766967509	0	Exon
ENSG00000127995.16	e453724	CASD1	0.0129101087086821	1.02699866707858	0.58865031082763	0.556448256586317	0.8161077370772809	-6.277427736235781	0	Exon
ENSG00000234377.7	e760232	RNF219-AS1	0.027501731739288996	-0.34783599755384803	0.588643291483154	0.5564529613870761	0.8161077370772809	-6.01369795967146	0	Exon
ENSG00000087191.12	e966343	PSMC5	0.0207519344475115	-0.879509443747221	0.588639542422257	0.556455474248585	0.8161077370772809	-5.90011862808072	0	Exon
ENSG00000188385.11	e607035	JAKMIP3	0.0255863843212915	-0.6834730978969139	0.5886381114138871	0.556456433403809	0.8161077370772809	-5.93513664410664	0	Exon
ENSG00000106686.16	e525775	SPATA6L	0.030187735167656	-1.5517677041634	0.588631617567006	0.556460786014068	0.8161077370772809	-5.69724691838555	0	Exon
ENSG00000172803.17	e645220	SNX32	0.0252280936235133	-1.2540022071676498	0.588631271265265	0.556461018129111	0.8161077370772809	-5.7945758100636695	0	Exon
ENSG00000108465.14	e955199	CDK5RAP3	-0.0159345954606077	0.263111018907441	-0.58862616271935	0.556464442230474	0.8161077370772809	-6.14983260323354	0	Exon
ENSG00000008710.18	e859514	PKD1	-0.0234844564301763	-0.72912317019847	-0.5886235260449489	0.5564662095163471	0.8161077370772809	-5.915179195230401	0	Exon
ENSG00000163864.15	e252749	NMNAT3	0.0163269238486581	0.36858270300667895	0.588620074474974	0.5564685230070849	0.8161077370772809	-6.17216457807802	0	Exon
ENSG00000115998.7	e132389	C2orf42	0.0440743755346323	-3.42307226144804	0.5886199712125949	0.5564685922210401	0.8161077370772809	-5.22539691492001	0	Exon
ENSG00000164244.20	e348060	PRRC1	-0.0188028330983024	-0.643518768503026	-0.58861386784443	0.5564726831496479	0.8161103603353751	-5.9484339154669	0	Exon
ENSG00000010327.10	e227564	STAB1	0.0367310613161879	-0.628271462943529	0.5886084904701241	0.556476287475694	0.816112269934308	-5.964233824495519	0	Exon
ENSG00000135018.13	e539992	UBQLN1	0.009734609870768109	2.30565654028441	0.5885832070300699	0.556493234517145	0.816133747482779	-6.41864482707337	0	Exon
ENSG00000176225.12	e1003993	RTTN	-0.0460763217150776	-3.50659617077646	-0.5885749422775871	0.556498774288943	0.8161384954152701	-5.204745527929241	0	Exon
ENSG00000080503.21	e524991	SMARCA2	0.0408706265701366	-3.1862825696118	0.588566741381401	0.556504271285256	0.816143180575947	-5.26227928407721	0	Exon
ENSG00000077782.19	e494194	FGFR1	0.0222715623327815	-0.35542247967581	0.588538433522714	0.55652324602485	0.8161676314450921	-6.01280709556939	0	Exon
ENSG00000183690.12	e1150733	EFHC2	0.0452903353164513	-1.92703289323055	0.588533998545083	0.556526218816217	0.8161686145959771	-5.5925986355482395	0	Exon
ENSG00000107036.11	e526156	RIC1	0.0192823887137955	-0.8257895678393391	0.588509025051048	0.5565429588400029	0.8161891105998058	-5.902906412997639	0	Exon
ENSG00000148110.15	e543290	MFSD14B	0.014731747710668002	0.0689607233062771	0.588504164624795	0.5565462168689561	0.8161891105998058	-6.110957462249581	0	Exon
ENSG00000039650.10	e1065538	PNKP	-0.0269891148607787	-1.7640018534060702	-0.588501857274428	0.5565477635296379	0.8161891105998058	-5.632408480883121	0	Exon
ENSG00000004455.16	e24328	AK2	0.0229160937226916	-1.5703770021824899	0.588499409356251	0.556549404417886	0.8161891105998058	-5.69018351102911	0	Exon
ENSG00000006704.10	e446388	GTF2IRD1	-0.0261444629958579	-1.73471152641821	-0.5884891138226921	0.556556305744757	0.8161958548813921	-5.63544486484912	0	Exon
ENSG00000151445.15	e795122	VIPAS39	-0.0199199725736599	-0.6942884945221721	-0.588482345279723	0.556560842873614	0.8161959877189079	-5.92935251321432	0	Exon
ENSG00000011566.14	e122374	MAP4K3	-0.0171520338048051	-0.38699847005840204	-0.5884821089481079	0.556561001293115	0.8161959877189079	-6.004795676794929	0	Exon
ENSG00000100354.20	e1135619	TNRC6B	-0.0165671150069178	0.4313719823035979	-0.588470316484666	0.556568906129738	0.8162036091009008	-6.18359119264922	0	Exon
ENSG00000117262.18	e61175	GPR89A	-0.08292153036181402	-3.84705384050717	-0.58846479554278	0.556572606999072	0.8162036091009008	-5.13454979443629	0	Exon
ENSG00000048342.15	e280991	CC2D2A	0.035229270590572	-2.41786517530167	0.5884640514332571	0.556573105801135	0.8162036091009008	-5.467081839614821	0	Exon
ENSG00000125652.7	e1015482	ALKBH7	-0.0322333294254589	-1.1568225033492598	-0.588450474992161	0.556582206592342	0.8162135786133321	-5.80807609230214	0	Exon
ENSG00000130827.6	e1176935	PLXNA3	-0.0321041714192163	-1.6493738925456398	-0.588443429509775	0.556586929468788	0.816217127969747	-5.66051231929236	0	Exon
ENSG00000235173.6	e522256	HGH1	-0.0344408544005397	-2.59320574697498	-0.588434213910198	0.556593107093595	0.8162176292709441	-5.4074179693424	0	Exon
ENSG00000124831.18	e195454	LRRFIP1	-0.0303932677222764	-2.34602133826644	-0.5884281027091209	0.556597203721015	0.8162176292709441	-5.481829399675799	0	Exon
ENSG00000100084.14	e1118713	HIRA	0.0214575418133884	-1.20105690656089	0.588425703381497	0.556598812107953	0.8162176292709441	-5.79709579171517	0	Exon
ENSG00000143947.12	e127026	RPS27A	0.0091899507656575	5.09013703721154	0.588424086574639	0.55659989593414	0.8162176292709441	-6.589021896072941	0	Exon
ENSG00000250120.6	e355728	PCDHA10	0.0176254141262668	1.68363750963393	0.588420953738078	0.556601996033505	0.8162176292709441	-6.36465461478805	0	Exon
ENSG00000233937.6	e372262		-0.0303853386406473	-2.1530347015077997	-0.5884206374434979	0.556602208062033	0.8162176292709441	-5.515956704281041	0	Exon
ENSG00000205531.12	e613157	NAP1L4	0.0082526009419415	3.9077474581320204	0.588418875587319	0.556603389125583	0.8162176292709441	-6.525781090053691	0	Exon
ENSG00000072415.8	e788361	MPP5	-0.0145047259237131	1.3996999935333898	-0.588412589544398	0.556607602996084	0.816220432076723	-6.329063021325751	0	Exon
ENSG00000005249.12	e463141	PRKAR2B	-0.0415444442932674	-2.77893275821113	-0.588406731847168	0.5566115297376301	0.816222813809461	-5.405612032264361	0	Exon
ENSG00000175054.14	e253794	ATR	0.0157444764923236	-0.0358143816289257	0.588398840282862	0.5566168199152839	0.81622719487571	-6.09008203074868	0	Exon
ENSG00000147548.16	e493991	WHSC1L1	-0.012504761789758	0.783347782333923	-0.588394986199584	0.5566194035419301	0.8162276070148722	-6.24665039059973	0	Exon
ENSG00000167904.14	e499298	TMEM68	0.0244891359423649	-1.87547431713921	0.588388090483354	0.556624026174952	0.816227653056504	-5.62106262762974	0	Exon
ENSG00000147403.16	e1176406	RPL10	-0.0235568696058141	-1.5487957718626002	-0.5883854232033461	0.556625814225821	0.816227653056504	-5.718644401114481	0	Exon
ENSG00000213199.7	e478137	ASIC3	-0.0222981399189712	-0.849255508157832	-0.588384634926976	0.55662634265916	0.816227653056504	-5.88708934763515	0	Exon
ENSG00000112715.20	e394188	VEGFA	0.0399698681326334	0.343306775336687	0.5883781787441441	0.5566306706711	0.816230623114083	-6.170227631405389	0	Exon
ENSG00000164163.10	e310135	ABCE1	-0.0156706334145949	0.0571687620258717	-0.588354670190441	0.556646430168968	0.816250355950106	-6.110215461882861	0	Exon
ENSG00000174938.14	e880176	SEZ6L2	0.0199943358129725	0.8387745981106329	0.58833874512996	0.556657106022375	0.8162625147854291	-6.25782879028414	0	Exon
ENSG00000186815.12	e737302	TPCN1	-0.0314028139287585	-1.8443203115884799	-0.588335431696593	0.5566593272967929	0.8162625147854291	-5.616250128052701	0	Exon
ENSG00000271941.1	e215549		0.0431836901274107	-3.09205875716359	0.588326669603291	0.5566652012893539	0.8162677516031569	-5.29567501717897	0	Exon
ENSG00000124491.15	e373628	F13A1	0.0530303080739339	-2.31802179426015	0.588323223248535	0.5566675116887451	0.816267762913231	-5.533380166268519	0	Exon
ENSG00000138385.15	e165384	SSB	-0.0351519259626415	-2.3107746127095203	-0.588305143848881	0.556679632001905	0.816282158901813	-5.4851269537271	0	Exon
ENSG00000137845.14	e829023	ADAM10	-0.0112703770238545	2.0981260936327297	-0.588298517561182	0.5566840742548671	0.816282797998178	-6.40183378332041	0	Exon
ENSG00000101940.17	e1152778	WDR13	-0.0240312491291566	-1.2628315416381102	-0.588296617156448	0.5566853482864449	0.816282797998178	-5.7765574659739505	0	Exon
ENSG00000101773.17	e991776	RBBP8	-0.0253083482293379	-1.5243406697715602	-0.588292536596101	0.5566880838994449	0.816282797998178	-5.70370014280864	0	Exon
ENSG00000235652.7	e416931		-0.0360422766082069	-2.4353004173692097	-0.5882907542910111	0.556689278761176	0.816282797998178	-5.4572970954984905	0	Exon
ENSG00000146574.15	e428298	CCZ1B	0.0797189082225068	-1.2408986842400702	0.5882872443559101	0.556691631834	0.816282871818241	-5.79665707469242	0	Exon
ENSG00000164751.14	e503956	PEX2	-0.0168268866359288	-0.114906556785083	-0.5882730773587801	0.5567011294881171	0.8162934217700429	-6.06835152314411	0	Exon
ENSG00000205129.8	e318246	C4orf47	0.0314473552800063	-1.05161403397727	0.5882591095446259	0.556710493686199	0.816297867593562	-5.838116093203371	0	Exon
ENSG00000103510.19	e883060	KAT8	-0.0159589175438783	-0.25778756395960895	-0.588258514105668	0.556710892877669	0.816297867593562	-6.0399456743438495	0	Exon
ENSG00000136861.17	e549970	CDK5RAP2	-0.0287538045243763	-1.8751283029233798	-0.5882582502155981	0.556711069793692	0.816297867593562	-5.602862644132251	0	Exon
ENSG00000005302.17	e1144554	MSL3	0.0215983645723341	-1.36910559453437	0.588246174842145	0.5567191653419721	0.8163020824006779	-5.75269320087545	0	Exon
ENSG00000113615.12	e351211	SEC24A	0.0208276110442851	-0.857369832642723	0.5882435799115141	0.556720905037817	0.8163020824006779	-5.8849703941116704	0	Exon
ENSG00000198937.8	e390283	CCDC167	-0.0261804136452448	-1.47522102808267	-0.588235477278777	0.556726337229629	0.8163020824006779	-5.7077174983036505	0	Exon
ENSG00000237651.6	e128526	C2orf74	-0.0534793781575753	-0.107794124538872	-0.588234807654175	0.556726786162562	0.8163020824006779	-6.079321099230301	0	Exon
ENSG00000102606.17	e764137	ARHGEF7	0.0149431697047054	0.0225829852314504	0.5882328559855551	0.556728094610597	0.8163020824006779	-6.1040390739889006	0	Exon
ENSG00000182568.16	e207305	SATB1	-0.041575610054774004	-3.2385517727600597	-0.588230309225201	0.556729802025454	0.8163020824006779	-5.263621867030009	0	Exon
ENSG00000185158.12	e937608	LRRC37B	0.029936783363898	-2.2371817600074904	0.588229252025315	0.5567305108007049	0.8163020824006779	-5.51232289375822	0	Exon
ENSG00000173264.14	e640968	GPR137	-0.0356430537004323	-2.58201350202718	-0.5882264840376	0.556732366536242	0.8163020824006779	-5.400133870246759	0	Exon
ENSG00000125447.16	e972861	GGA3	-0.0374726365489563	-2.9744159119247096	-0.5882155062322421	0.556739726390449	0.816308782220628	-5.3164535966772	0	Exon
ENSG00000122012.13	e336856	SV2C	0.0600105627846104	-3.6652547948409997	0.588212798810902	0.556741541535282	0.816308782220628	-5.199290680100139	0	Exon
ENSG00000158715.5	e93857	SLC45A3	-0.0267437464505519	0.0596270409590588	-0.588207108461627	0.5567453565431241	0.8163109994465331	-6.107000097860251	0	Exon
ENSG00000120685.19	e753479	PROSER1	-0.0344746125804595	-2.35269586607631	-0.588195412528527	0.556753197943166	0.8163183852853779	-5.465664412638151	0	Exon
ENSG00000112983.17	e352482	BRD8	-0.0153835122946053	-0.12164018260105199	-0.588192725353093	0.556754999535793	0.8163183852853779	-6.068469290907429	0	Exon
ENSG00000126882.12	e558980	FAM78A	0.0176084257520995	0.290667606339944	0.588172338859153	0.556768667570409	0.8163350489665699	-6.16146959263226	0	Exon
ENSG00000137573.13	e502350	SULF1	0.045083367526436	-1.87815843207311	0.588164778642105	0.556773736326193	0.816339104286644	-5.62766921475552	0	Exon
ENSG00000020922.12	e661481	MRE11A	-0.0199045950830654	-0.736906468916585	-0.5881595530184399	0.5567772398644879	0.8163399821390699	-5.91812191215172	0	Exon
ENSG00000198874.12	e443796	TYW1	0.0217609161821065	-1.31117324918926	0.5881538800852351	0.556781043315293	0.8163399821390699	-5.7649686420164095	0	Exon
ENSG00000283312.1	e192034		0.0367249145646096	-1.6882852923698601	0.588153581170904	0.556781243724484	0.8163399821390699	-5.65920779644271	0	Exon
ENSG00000129003.15	e830406	VPS13C	0.0157401942471204	-0.123025195309075	0.5881488631068821	0.5567844069879749	0.8163412435937908	-6.06910368427365	0	Exon
ENSG00000139218.17	e698834	SCAF11	-0.0179229918757913	-0.40139209907479706	-0.588130391141707	0.556796791748323	0.816356025274962	-5.999179473423389	0	Exon
ENSG00000142798.17	e15570	HSPG2	-0.0524520131761222	-3.54486225168643	-0.588125159427323	0.5568002994412329	0.8163572043849849	-5.1996687213389405	0	Exon
ENSG00000047410.13	e87783	TPR	0.0137656852733487	1.13772308952025	0.588122322012583	0.5568022018392801	0.8163572043849849	-6.29901660237996	0	Exon
ENSG00000188215.9	e873280	DCUN1D3	0.0149700835237716	0.9511933067469008	0.588118559664116	0.5568047243814339	0.8163575263559949	-6.27184919739701	0	Exon
ENSG00000169683.7	e983269	LRRC45	-0.0280714192793513	-1.7111461005692399	-0.5881052195566341	0.5568136685696929	0.816367263361999	-5.647555276376151	0	Exon
ENSG00000134250.18	e59925	NOTCH2	0.016745953333648998	1.29122994706597	0.588099750419677	0.556817335501286	0.8163692631179049	-6.319408099180139	0	Exon
ENSG00000181291.6	e938651	TMEM132E	-0.0395870523147066	-2.59441712132285	-0.588096221019898	0.5568197018896129	0.8163693560934371	-5.422707935445679	0	Exon
ENSG00000145725.19	e343560	PPIP5K2	-0.0197982573487213	-0.922837247127845	-0.588071896001396	0.556836011436773	0.816386237839414	-5.872823119503349	0	Exon
ENSG00000062650.17	e590702	WAPL	0.0115554979867522	1.03451057492994	0.5880688351250479	0.5568380637233871	0.816386237839414	-6.283614502398669	0	Exon
ENSG00000172461.10	e404776	FUT9	-0.0236102611007815	-0.800906144086071	-0.588068743054349	0.556838125455916	0.816386237839414	-5.9060759072935305	0	Exon
ENSG00000162882.14	e123285	HAAO	0.0487565372301756	-3.39848652403999	0.5880624960495799	0.5568423140211011	0.81638731644788	-5.22850576800164	0	Exon
ENSG00000130940.14	e8718	CASZ1	0.0480371460597304	-3.59144964423763	0.588060776158013	0.55684346719692	0.81638731644788	-5.17978723815806	0	Exon
ENSG00000007923.15	e6961	DNAJC11	0.0128388564622443	0.529987097586425	0.588050845155915	0.55685012589041	0.816393702262146	-6.20199756415544	0	Exon
ENSG00000141401.11	e989595	IMPA2	-0.0308360415642789	-2.25975622603244	-0.5880404022804971	0.556857127834741	0.816400222753759	-5.491644022877869	0	Exon
ENSG00000138439.11	e179759	FAM117B	0.0189308116123588	-0.68402323307666	0.5880373423253791	0.5568591795417409	0.816400222753759	-5.93798335725584	0	Exon
ENSG00000205560.12	e1142231	CPT1B	0.0305807596510977	-1.7912639965126398	0.588031263701266	0.5568632552842719	0.816402821637792	-5.62315647816868	0	Exon
ENSG00000092199.17	e768555	HNRNPC	-0.0205166552499484	-1.1818453111273701	-0.5880191160600179	0.556871400371537	0.8164028436999449	-5.79100163888561	0	Exon
ENSG00000185658.13	e1110483	BRWD1	0.0135027140728987	0.920342260470958	0.588015486946701	0.556873833731349	0.8164028436999449	-6.26364563934878	0	Exon
ENSG00000139626.15	e707405	ITGB7	-0.0500186759898452	-3.2488279691289104	-0.588013001184809	0.5568755004646391	0.8164028436999449	-5.261654986329639	0	Exon
ENSG00000139626.15	e707424	ITGB7	-0.0500186759898452	-3.2488279691289104	-0.588013001184809	0.5568755004646391	0.8164028436999449	-5.261654986329639	0	Exon
ENSG00000167721.10	e913093	TSR1	-0.0122779777402698	0.8660802555973579	-0.588010958936776	0.5568768698183709	0.8164028436999449	-6.257639444869291	0	Exon
ENSG00000197948.10	e356388	FCHSD1	-0.0409862247507997	-2.87587080042544	-0.588009118095086	0.556878104127956	0.8164028436999449	-5.33129800438958	0	Exon
ENSG00000055163.19	e362410	CYFIP2	-0.0123761785798482	2.9446104874646903	-0.588007197664433	0.556879391804457	0.8164028436999449	-6.46637426647066	0	Exon
ENSG00000124440.15	e1058666	HIF3A	0.0434487564394597	-1.41314363531212	0.587993908415983	0.556888302477477	0.8164125306192241	-5.75024324623932	0	Exon
ENSG00000077254.14	e45880	USP33	0.0108903842658394	1.50134001626151	0.587989360914309	0.5568913516727341	0.816413361612539	-6.34133952206659	0	Exon
ENSG00000112031.15	e419640	MTRF1L	-0.0181136055019223	-0.27619904833744	-0.5879861934844871	0.556893475505692	0.816413361612539	-6.0297874285033	0	Exon
ENSG00000164151.11	e321185	ICE1	0.026032654205119	-1.7282278441675702	0.587958437816856	0.5569120864747851	0.81643560856853	-5.644218713983509	0	Exon
ENSG00000155096.13	e510806	AZIN1	-0.0123866943335056	1.68660511080077	-0.587950747891714	0.5569172428433861	0.81643560856853	-6.356834849539009	0	Exon
ENSG00000138029.13	e115524	HADHB	-0.0169815831700757	2.32838480720677	-0.5879485423562629	0.5569187217377429	0.81643560856853	-6.42107798293778	0	Exon
ENSG00000163932.13	e228869	PRKCD	-0.0199532561052292	-0.19064240283631398	-0.587947175902405	0.556919637997339	0.81643560856853	-6.07094684113901	0	Exon
ENSG00000196605.7	e1020155	ZNF846	0.0358598437649889	-2.87737445341311	0.587940492401195	0.5569241195512591	0.81643560856853	-5.33122246566468	0	Exon
ENSG00000185803.8	e522733	SLC52A2	-0.0380965683391799	-2.79567359213841	-0.5879387775843791	0.5569252694071178	0.81643560856853	-5.35311488944858	0	Exon
ENSG00000069702.10	e49067	TGFBR3	0.0243024357197082	-1.32195605663795	0.587937562387411	0.5569260842478331	0.81643560856853	-5.7605304682725595	0	Exon
ENSG00000109475.16	e303389	RPL34	0.0138988649811005	3.18991857419661	0.587934068825574	0.556928426831337	0.81643560856853	-6.47880679877545	0	Exon
ENSG00000139697.12	e743462	SBNO1	0.0114109822750939	1.3507502579184198	0.5879326487102929	0.5569293790811031	0.81643560856853	-6.32364246296693	0	Exon
ENSG00000204628.11	e372174	RACK1	0.0104625654501054	2.6990279386772595	0.5879274114945601	0.556932890871522	0.8164371601876821	-6.44934801793177	0	Exon
ENSG00000130208.9	e1056474	APOC1	-0.0378029450574037	3.76649632407859	-0.587924200726426	0.556935043842374	0.8164371601876821	-6.51539203423507	0	Exon
ENSG00000101236.16	e1079700	RNF24	-0.0314862642044868	-2.2048754761497205	-0.5879086439253679	0.556945475465879	0.8164477259669491	-5.50523525974862	0	Exon
ENSG00000085982.13	e193909	USP40	0.0188209862562622	-0.4736130790202921	0.587906582582037	0.556946857708219	0.8164477259669491	-5.982824631464321	0	Exon
ENSG00000072195.14	e188540	SPEG	-0.0330376156784499	-2.17401804150918	-0.587901041487651	0.556950573320413	0.816449796471228	-5.5252948420697905	0	Exon
ENSG00000100888.12	e768901	CHD8	-0.0141241241550732	0.311497411712589	-0.5878970953082	0.556953219460765	0.8164502991954631	-6.1655683719082	0	Exon
ENSG00000152580.8	e256318	IGSF10	-0.0488438958535803	-2.59962876495355	-0.587889949666045	0.55695801104058	0.816453946950682	-5.4248123091854	0	Exon
ENSG00000124357.12	e133115	NAGK	-0.0252209354589808	-1.31120006839407	-0.5878817676342679	0.5569634976062939	0.8164586134628259	-5.77944379010083	0	Exon
ENSG00000108389.9	e962144	MTMR4	-0.0176107846016226	-0.442709464171307	-0.587872866830326	0.556969466183869	0.8164639865196791	-5.995170908815759	0	Exon
ENSG00000123562.16	e1164051	MORF4L2	-0.0153242689898596	0.664725457883068	-0.58785120515595	0.556983991899549	0.81647906909234	-6.218805201282519	0	Exon
ENSG00000075391.16	e84542	RASAL2	-0.0180022102478022	-0.0654500898049609	-0.587845549287084	0.5569877845982321	0.81647906909234	-6.083366828268571	0	Exon
ENSG00000246022.2	e246098	ALDH1L1-AS2	-0.0463101099891678	-3.1964746323051103	-0.587844094763471	0.5569887599711539	0.81647906909234	-5.25678711053652	0	Exon
ENSG00000227295.2	e75948	ELL2P1	-0.0454061405165175	-2.7475869341359105	-0.587843784192955	0.556988968233313	0.81647906909234	-5.37293138670493	0	Exon
ENSG00000071051.13	e146323	NCK2	-0.0492251012900037	-3.3957315557580503	-0.5878383980711309	0.556992580061182	0.816480987255197	-5.21995416534761	0	Exon
ENSG00000076555.15	e733071	ACACB	-0.0250930126566941	-0.208273901623535	-0.5878324432976839	0.556996573229033	0.816483464396275	-6.048284954365879	0	Exon
ENSG00000205485.13	e448268		-0.0383709579921392	-1.85260789367783	-0.5878211487813879	0.5570041471743411	0.816489293957552	-5.6070518642263405	0	Exon
ENSG00000165568.17	e567236	AKR1E2	-0.0311395753896117	-0.5562674221397471	-0.587819643322416	0.557005156717963	0.816489293957552	-5.958893516440259	0	Exon
ENSG00000167526.13	e909022	RPL13	0.0101879904080039	4.8322561311768295	0.587808639712738	0.557012535640328	0.8164967340412509	-6.57673870192819	0	Exon
ENSG00000161533.11	e975494	ACOX1	-0.0118166294641997	1.49102566904351	-0.587804343448761	0.557015416689555	0.8164975808840791	-6.34196912680952	0	Exon
ENSG00000139684.13	e755634	ESD	0.0109174196395393	2.45536604019793	0.587791292775393	0.5570241684386651	0.816507033213195	-6.4305927374699605	0	Exon
ENSG00000149927.17	e880661	DOC2A	0.0296846251286944	-2.07612385585652	0.5877863383883281	0.557027490855924	0.816508526977662	-5.563326211396719	0	Exon
ENSG00000173559.12	e175620	NABP1	-0.0427839371844754	-2.7687950131011005	-0.587774988489959	0.557035102146428	0.8165135968254399	-5.38548114020481	0	Exon
ENSG00000185513.14	e1092384	L3MBTL1	-0.0354258746562883	-2.55399441973238	-0.5877737036225991	0.557035963787193	0.8165135968254399	-5.4190083923926196	0	Exon
ENSG00000136045.11	e732039	PWP1	0.0130337764224884	0.24359876443638298	0.587770876497256	0.5570378596789151	0.8165135968254399	-6.15027504378906	0	Exon
ENSG00000183379.8	e792900	SYNDIG1L	0.0235370375850663	5.263843441973759	0.5877565305656429	0.5570474802182261	0.816521281050326	-6.599407066400469	0	Exon
ENSG00000263715.7	e952988		-0.0185183336335951	-0.491613704352646	-0.5877561897473	0.557047708775739	0.816521281050326	-5.98880539581681	0	Exon
ENSG00000096872.15	e529745	IFT74	0.0213367359600872	-0.889268875553643	0.587748252970035	0.5570530313017309	0.8165245527447049	-5.884229434175871	0	Exon
ENSG00000183914.14	e921456	DNAH2	0.0450183717997356	-2.32563370843901	0.587745991900224	0.5570545476147839	0.8165245527447049	-5.483582260820779	0	Exon
ENSG00000173264.14	e640988	GPR137	0.0288312489273841	-1.70186604964329	0.58773821639389	0.557059762021047	0.816528819632943	-5.645924379566799	0	Exon
ENSG00000240024.5	e264443	LINC00888	0.0176141283554216	0.5463163645022521	0.587729767681051	0.557065427919788	0.81653374827323	-6.203869570254401	0	Exon
ENSG00000214160.9	e265480	ALG3	0.0300560419853774	-2.15573304711658	0.587720668015364	0.5570715303938211	0.816539316792177	-5.53749087160222	0	Exon
ENSG00000187773.8	e1004367	FAM69C	-0.0240297391854051	2.10211353922896	-0.5877066108291479	0.5570809575751651	0.816548110195272	-6.40252953265742	0	Exon
ENSG00000078618.20	e37027	NRDC	0.010887912057115999	1.40862108434885	0.5877048528825239	0.557082136513718	0.816548110195272	-6.33095532924062	0	Exon
ENSG00000248710.1	e258686		-0.0162656460100246	0.431692805956204	-0.587698803751682	0.557086193275083	0.81655068007657	-6.18073783901489	0	Exon
ENSG00000154134.14	e674428	ROBO3	-0.0310708242941188	-1.67767464233457	-0.587680144329712	0.557098707035275	0.816562845666583	-5.66296098116766	0	Exon
ENSG00000170633.16	e740966	RNF34	-0.0103705251935565	1.4608592120250499	-0.587679558073837	0.5570991002043131	0.816562845666583	-6.33570956230951	0	Exon
ENSG00000163412.12	e234687	EIF4E3	-0.012209306646392	1.39700582313373	-0.587671768913709	0.557104323971403	0.816567125975831	-6.32542107179863	0	Exon
ENSG00000261915.6	e919662		-0.0200993134595611	-0.8659454737180009	-0.5876585874120589	0.5571131641439521	0.8165736267514481	-5.886027180187769	0	Exon
ENSG00000184470.20	e1119216	TXNRD2	-0.0232755640113087	-1.7252293013827198	-0.5876576442445339	0.557113796681773	0.8165736267514481	-5.643515968772559	0	Exon
ENSG00000164171.10	e329195	ITGA2	0.0415236826685878	-2.19287088424367	0.58765341851029	0.557116630686046	0.8165736267514481	-5.55810038636629	0	Exon
ENSG00000006744.18	e925299	ELAC2	-0.0141893783257377	0.29323902511348304	-0.5876514165159521	0.557117973333403	0.8165736267514481	-6.1599205749913	0	Exon
ENSG00000142235.8	e1061684	LMTK3	-0.0302872555103001	-1.5205338299375502	-0.58763944309727	0.5571260033986011	0.816581069982515	-5.71145911426694	0	Exon
ENSG00000115970.18	e123392	THADA	-0.0249899470379128	-1.28215857840668	-0.587636974909234	0.5571276587149	0.816581069982515	-5.771388561979929	0	Exon
ENSG00000163946.13	e230406	FAM208A	-0.0134473540900267	0.9310203921666221	-0.5876291192396861	0.55713292721842	0.8165817429560259	-6.26267373483157	0	Exon
ENSG00000116786.11	e11294	PLEKHM2	0.0157155342506279	0.16391008788211497	0.58762643800119	0.557134725430294	0.8165817429560259	-6.13248309055279	0	Exon
ENSG00000241697.4	e545819	TMEFF1	0.0140962640281535	3.8362664528249	0.5876211636898481	0.5571382627327409	0.8165817429560259	-6.518973958998849	0	Exon
ENSG00000184056.14	e850514	VPS33B	-0.0229433256911899	-1.3803887159572699	-0.587619187041099	0.5571395884071129	0.8165817429560259	-5.75629805384797	0	Exon
ENSG00000168538.15	e317333	TRAPPC11	-0.0137332340165929	-0.0221657425620223	-0.587619116489313	0.557139635723942	0.8165817429560259	-6.096731838430831	0	Exon
ENSG00000133835.14	e345984	HSD17B4	-0.0130241832336614	1.12533836055527	-0.5876125433870301	0.557144044102283	0.8165838731673192	-6.29525252461274	0	Exon
ENSG00000107099.15	e524389	DOCK8	-0.0306512563528439	-0.632838450411815	-0.5876078846085079	0.5571471686126489	0.8165838731673192	-5.96949719594425	0	Exon
ENSG00000006611.15	e621611	USH1C	0.0423643164591117	-1.38482481373007	0.587606448162297	0.557148131998031	0.8165838731673192	-5.762844137163401	0	Exon
ENSG00000151239.13	e698226	TWF1	-0.0214155964748211	-0.8997169773285891	-0.5876032104558101	0.5571503034426489	0.8165838731673192	-5.88000589813661	0	Exon
ENSG00000167548.14	e701877	KMT2D	0.019791863855396	-0.413184609837854	0.587589855894026	0.5571592600398659	0.816590959379523	-6.003344138533651	0	Exon
ENSG00000265630.2	e579050	GLUD1P8	0.0726618790200376	-3.6458721553739397	0.5875891320326059	0.557159745519072	0.816590959379523	-5.18045866889566	0	Exon
ENSG00000090372.14	e1059339	STRN4	-0.0139140780391768	0.81726063772651	-0.5875768551731899	0.5571679793917359	0.816598911327063	-6.25087367490152	0	Exon
ENSG00000198521.11	e1038326	ZNF43	-0.0388581711988427	-2.84149501294459	-0.587573279240031	0.557170377718104	0.816598911327063	-5.34233233666934	0	Exon
ENSG00000161847.13	e1021286	RAVER1	-0.0152771063033859	0.307717889607671	-0.58757073815228	0.5571720819917739	0.816598911327063	-6.16252220982684	0	Exon
ENSG00000116171.16	e38048	SCP2	0.0163341575757507	0.0216028642116698	0.5875626433678989	0.55717751107271	0.8165998675825359	-6.10385215235651	0	Exon
ENSG00000102805.14	e759620	CLN5	0.0447295880836785	-3.2020031427954	0.5875622145115551	0.557177798702563	0.8165998675825359	-5.270416584629039	0	Exon
ENSG00000036549.12	e45702	ZZZ3	0.0323173228220901	-2.42852538322991	0.587558810191003	0.557180081950411	0.8165998675825359	-5.46294622155739	0	Exon
ENSG00000150275.17	e581478	PCDH15	0.0316234786821885	-1.44098638282065	0.587556026508116	0.557181948945437	0.8165998675825359	-5.7366729149282	0	Exon
ENSG00000164253.13	e337471	WDR41	0.0138421813558495	0.87043451019145	0.5875452606458089	0.5571891695565251	0.816604107913928	-6.25458024567461	0	Exon
ENSG00000139133.6	e696357	ALG10	0.0197418815529956	-0.7536245975406372	0.587544843289604	0.557189449476208	0.816604107913928	-5.917864308058139	0	Exon
ENSG00000102934.9	e890017	PLLP	-0.0407953512711654	-2.74152171343181	-0.5875366503411851	0.557194944478569	0.816605874456365	-5.387535318211301	0	Exon
ENSG00000205593.11	e1141614	DENND6B	-0.0267812384349302	-1.9181086570327601	-0.5875361767557421	0.5571952621126639	0.816605874456365	-5.588378786252671	0	Exon
ENSG00000178965.13	e45017	ERICH3	-0.0179311792808679	0.638446324111822	-0.58752218848171	0.5572046440980091	0.8166134888003309	-6.2255665502363895	0	Exon
ENSG00000156011.16	e486615	PSD3	0.0359599592033809	-1.13629054955335	0.5875184539246171	0.55720714889185	0.8166134888003309	-5.82100808004443	0	Exon
ENSG00000232044.6	e109906	LINC01105	-0.0183623323752883	0.629577578993255	-0.5875181263507709	0.557207368598207	0.8166134888003309	-6.21919183887921	0	Exon
ENSG00000171772.15	e608107	SYCE1	0.0644611407946118	-3.40748714055663	0.587513017505015	0.557210795146746	0.816615134436887	-5.23328085923904	0	Exon
ENSG00000197323.11	e58194	TRIM33	-0.0170592790895459	-0.298840874352436	-0.587507261174292	0.557214655981588	0.816617416521485	-6.028314278294481	0	Exon
ENSG00000177830.17	e610859	CHID1	-0.0132702626755633	0.603070040912062	-0.58750289000262	0.5572175877836341	0.8166183370630358	-6.215744928515099	0	Exon
ENSG00000100068.11	e1124684	LRP5L	-0.0280598498035112	-1.09033913890179	-0.587494904815735	0.557222943572452	0.8166228100043429	-5.824148500944821	0	Exon
ENSG00000163682.15	e285049	RPL9	0.0148218468551939	3.2677561428354003	0.587486786999148	0.557228388343869	0.81662340198499	-6.48442832851536	0	Exon
ENSG00000066926.10	e1001280	FECH	-0.0177924791449248	-0.35538956355317897	-0.5874859926589671	0.5572289211240831	0.81662340198499	-6.01808247866743	0	Exon
ENSG00000102317.17	e1152729	RBM3	0.0449920940562447	-1.46255676611949	0.5874799989106779	0.557232941261738	0.81662340198499	-5.752394035153401	0	Exon
ENSG00000179832.17	e522521	MROH1	0.0252620076825058	-1.34293722705544	0.5874784349135059	0.557233990271073	0.81662340198499	-5.75292259556211	0	Exon
ENSG00000123243.14	e568612	ITIH5	0.0266390548834561	-0.0195220622808331	0.587472230262865	0.557238151884301	0.81662340198499	-6.100261809032429	0	Exon
ENSG00000184047.15	e741717	DIABLO	-0.0102223853350885	2.550835559335	-0.587472185950656	0.5572381816056539	0.81662340198499	-6.43865105567302	0	Exon
ENSG00000198093.10	e1068742	ZNF649	-0.0190713242103669	-0.328295101109154	-0.587470260080363	0.557239473337798	0.81662340198499	-6.018004617594191	0	Exon
ENSG00000137752.22	e663907	CASP1	-0.0527415318712895	-3.40647902335754	-0.587465081247453	0.557242946925268	0.8166251164400649	-5.23704064508082	0	Exon
ENSG00000167716.18	e912594	WDR81	-0.0250392821544867	-1.72833094297409	-0.587452009205568	0.557251714754919	0.816634589423782	-5.63917073422318	0	Exon
ENSG00000198925.10	e187579	ATG9A	-0.0181642070113056	-0.4984263920746239	-0.58744683070504	0.557255188156757	0.8166363035463942	-5.98464099843779	0	Exon
ENSG00000065029.14	e388798	ZNF76	-0.016655260590568998	-0.035573703576945996	-0.5874426488665171	0.557257993070173	0.816637038014504	-6.08729711512833	0	Exon
ENSG00000108384.14	e962606	RAD51C	0.0230623530647337	-1.571861165353	0.5874360371495589	0.55726242780681	0.8166401609007921	-5.703652817832401	0	Exon
ENSG00000128284.19	e1131735	APOL3	-0.03966982717403799	-2.20072129289311	-0.5874324633288511	0.5572648249150379	0.8166402977312859	-5.5181133586373905	0	Exon
ENSG00000178252.17	e220509	WDR6	-0.019631843657681	0.0473406028610642	-0.5874283876229549	0.5572675586644129	0.81664068573881	-6.10698190209956	0	Exon
ENSG00000173889.15	e260788	PHC3	-0.0126878568669066	0.8940302350879559	-0.587425199374248	0.557269697163058	0.81664068573881	-6.263371764994121	0	Exon
ENSG00000162889.10	e94524	MAPKAPK2	-0.0220083206032628	-0.4485067053852221	-0.587414249734745	0.557277041598452	0.8166480725055809	-5.98719136668554	0	Exon
ENSG00000167930.15	e854021	FAM234A	0.0359638310073853	-2.7951721736039703	0.587406033563791	0.557282552599706	0.8166527724609621	-5.36650681935344	0	Exon
ENSG00000238259.1	e164621		0.0374387134411494	-2.9846613153240495	0.5873998484836129	0.557286701263266	0.81665483083158	-5.3248258912184605	0	Exon
ENSG00000078061.12	e1151849	ARAF	-0.0353081397181583	-2.6973331798236604	-0.5873970702392559	0.557288564785029	0.81665483083158	-5.37954478206166	0	Exon
ENSG00000183379.8	e792903	SYNDIG1L	0.0235202822352865	5.26431794557531	0.5873905441189731	0.557292942225926	0.8166567195999741	-6.59964510800025	0	Exon
ENSG00000119285.10	e105364	HEATR1	0.0213100000137241	-1.18641312934621	0.587388279475428	0.557294461255376	0.8166567195999741	-5.80476820918403	0	Exon
ENSG00000171435.13	e738325	KSR2	0.02225049742866	-0.70724022558751	0.587376640896135	0.55730226796609	0.8166643515137321	-5.93950722569234	0	Exon
ENSG00000149489.8	e638176	ROM1	0.0257737383299414	-1.26628169316195	0.5873728800739971	0.557304790592156	0.8166643515137321	-5.780256708505191	0	Exon
ENSG00000085185.15	e1169033	BCORL1	-0.0165293506443851	0.0547741854798285	-0.587370211228219	0.557306580762606	0.8166643515137321	-6.1107094147839405	0	Exon
ENSG00000054219.10	e161713	LY75	0.0519165099132414	-3.57605861759048	0.587355939179162	0.557316154012597	0.816675003948424	-5.2053050953247695	0	Exon
ENSG00000149716.12	e650759	ORAOV1	-0.0421122937505825	-3.17851002654954	-0.587348619574838	0.5573210638084399	0.8166768014943071	-5.26242958989408	0	Exon
ENSG00000139329.4	e725266	LUM	-0.0517765766858494	-2.11660748321597	-0.587336847355014	0.557328960344649	0.8166768014943071	-5.548992586738019	0	Exon
ENSG00000011143.16	e961680	MKS1	-0.0318960661183656	-2.42646203561895	-0.5873357381204549	0.557329704396679	0.8166768014943071	-5.457164507422769	0	Exon
ENSG00000011143.16	e961696	MKS1	-0.0318960661183656	-2.42646203561895	-0.5873357381204549	0.557329704396679	0.8166768014943071	-5.457164507422769	0	Exon
ENSG00000041982.15	e549343	TNC	-0.0643935670339163	-1.48875305571531	-0.587334307892259	0.557330663765442	0.8166768014943071	-5.77053345116909	0	Exon
ENSG00000269352.1	e1065429	PTOV1-AS2	0.0394398121579961	-3.04841414220586	0.58733350290256	0.557331203736953	0.8166768014943071	-5.30276828644564	0	Exon
ENSG00000198910.12	e1175076	L1CAM	-0.0176103826874133	2.4342176887248304	-0.587313614643378	0.5573445444775159	0.816692974181478	-6.43158838707749	0	Exon
ENSG00000106400.11	e459814	ZNHIT1	-0.0237299333376306	-0.48278232745949107	-0.587309153612642	0.5573475368902471	0.8166939830955351	-5.978962011798741	0	Exon
ENSG00000154305.16	e98961	MIA3	-0.0143620177779179	0.27065819513511397	-0.587295818602241	0.557356481922495	0.8166956015636991	-6.15448271162839	0	Exon
ENSG00000087995.15	e964761	METTL2A	0.0243387120278558	-1.62969960973681	0.587288839397567	0.5573611635524329	0.8166956015636991	-5.68237888073297	0	Exon
ENSG00000116852.14	e89766	KIF21B	0.0196675860473212	0.234188237681345	0.587286839813926	0.557362504870793	0.8166956015636991	-6.143973678865651	0	Exon
ENSG00000145864.12	e363625	GABRB2	-0.0179567728613936	1.8637910213786	-0.587284985646098	0.5573637486458051	0.8166956015636991	-6.375652804356401	0	Exon
ENSG00000100796.17	e798507	PPP4R3A	0.0151062151337014	0.48644736732511207	0.587283106602563	0.557365009108816	0.8166956015636991	-6.19209526721436	0	Exon
ENSG00000101977.19	e1171652	MCF2	0.0210102744580388	-0.9118626201446791	0.5872818663132929	0.5573658410960229	0.8166956015636991	-5.90643821632193	0	Exon
ENSG00000104613.11	e486945	INTS10	-0.0184830239369463	-0.573164729798902	-0.5872761185127989	0.557369696733915	0.8166956015636991	-5.95909892805195	0	Exon
ENSG00000112651.11	e392883	MRPL2	-0.0126774183483828	0.53874810152084	-0.5872754222986322	0.5573701637568771	0.8166956015636991	-6.20603551000575	0	Exon
ENSG00000090615.13	e747166	GOLGA3	-0.0123691055254533	1.22385730628696	-0.5872748764052149	0.5573705299442739	0.8166956015636991	-6.311165014011509	0	Exon
ENSG00000185000.10	e522682	DGAT1	-0.0227036917503885	-1.56209674772291	-0.587272299186365	0.557372258754148	0.8166956015636991	-5.69074980806978	0	Exon
ENSG00000012124.15	e1041982	CD22	-0.0257393013710638	-0.405577909437716	-0.5872671738303029	0.557375696873595	0.8166956015636991	-6.00541305264667	0	Exon
ENSG00000099999.14	e1128151	RNF215	-0.0217060556266119	-1.3380335406536599	-0.587266292431088	0.557376288122495	0.8166956015636991	-5.756594193685911	0	Exon
ENSG00000080845.17	e1089893	DLGAP4	-0.0212853485633693	1.8139229298988602	-0.5872592762307671	0.5573809946508079	0.8166960961494609	-6.37478342480346	0	Exon
ENSG00000031823.14	e1014961	RANBP3	-0.0195323610962686	-0.781923617075178	-0.5872589202364671	0.557381233455405	0.8166960961494609	-5.91395991336134	0	Exon
ENSG00000102393.9	e1162965	GLA	-0.0260189657290287	-1.3409981256324899	-0.5872510873765289	0.5573864878301539	0.81670041928679	-5.76858747839373	0	Exon
ENSG00000119760.15	e118140	SUPT7L	-0.0115742414347749	0.900549835694963	-0.587239716013582	0.55739411591751	0.816701300727516	-6.2634615059269105	0	Exon
ENSG00000124104.18	e1094046	SNX21	-0.0166991162790618	-0.400192666552663	-0.587238441243184	0.557394971056526	0.816701300727516	-6.001755766314111	0	Exon
ENSG00000101972.18	e1168345	STAG2	-0.0380311174068718	-2.8597417601973096	-0.5872313214904871	0.5573997471270711	0.816701300727516	-5.3394881612249	0	Exon
ENSG00000189056.13	e462072	RELN	-0.0269445871846037	-0.238084757468232	-0.587229014595244	0.557401294642194	0.816701300727516	-6.05544302868634	0	Exon
ENSG00000169016.16	e112043	E2F6	-0.0209184624457631	-1.0725089196153499	-0.587220210842558	0.5574072004088211	0.816701300727516	-5.82898510870068	0	Exon
ENSG00000138802.11	e303767	SEC24B	0.012001978227327001	0.410625668643403	0.5872147998553969	0.5574108302428411	0.816701300727516	-6.18226912469697	0	Exon
ENSG00000261582.1	e1087996		-0.0151581005838264	0.387236799990194	-0.5872114770963599	0.5574130592436529	0.816701300727516	-6.1758206015227595	0	Exon
ENSG00000092068.19	e771009	SLC7A8	-0.0416715224542196	-3.15226082238174	-0.5872086133691271	0.557414980316434	0.816701300727516	-5.3062150300669995	0	Exon
ENSG00000183696.13	e440644	UPP1	-0.0502815918588399	-3.44599349405298	-0.5872069452603289	0.557416099334559	0.816701300727516	-5.20735854720471	0	Exon
ENSG00000090520.11	e268148	DNAJB11	0.018985483252461004	0.179407885094608	0.587205295963078	0.557417205734405	0.816701300727516	-6.136027446758031	0	Exon
ENSG00000063177.12	e1061765	RPL18	-0.0273117231917253	-1.44759100554658	-0.5872050062188411	0.557417400103953	0.816701300727516	-5.7590141347560895	0	Exon
ENSG00000063177.12	e1061771	RPL18	-0.0273117231917253	-1.44759100554658	-0.5872050062188411	0.557417400103953	0.816701300727516	-5.7590141347560895	0	Exon
ENSG00000198797.6	e84293	BRINP2	-0.0231454736383882	-0.818265167712344	-0.587203610108135	0.557418336659396	0.816701300727516	-5.896152483985361	0	Exon
ENSG00000137563.11	e500728	GGH	0.0268073604095046	-1.59638966414938	0.587199084762735	0.557421372410234	0.816701300727516	-5.71794500521312	0	Exon
ENSG00000145022.4	e221915	TCTA	-0.0168879595062373	-0.0835628419836447	-0.5871959911996589	0.557423447678953	0.816701300727516	-6.07772555949162	0	Exon
ENSG00000163682.15	e285070	RPL9	0.014816735532001002	3.2679266453318	0.587195239492854	0.5574239519503511	0.816701300727516	-6.48460776890705	0	Exon
ENSG00000130429.12	e455633	ARPC1B	0.0222022427770819	-0.582869051758959	0.58718857037286	0.55742842584069	0.8167044800293329	-5.96411244830047	0	Exon
ENSG00000267080.5	e950490	ASB16-AS1	0.0407826379535587	-3.06157689266803	0.58717914331046	0.5574347498899019	0.8167095415383041	-5.29246611156654	0	Exon
ENSG00000140044.12	e794013	JDP2	0.0164489401630694	1.37587964908149	0.5871753523283989	0.557437293041661	0.8167095415383041	-6.329936740195009	0	Exon
ENSG00000125871.13	e1082712	MGME1	-0.0170758276874049	0.210776299891158	-0.587172960186537	0.557438897794927	0.8167095415383041	-6.14117236416256	0	Exon
ENSG00000159147.17	e1107743	DONSON	-0.0232059382032439	-1.46597602469346	-0.587169683084126	0.557441096222056	0.8167095415383041	-5.7148056253492	0	Exon
ENSG00000148396.18	e562616	SEC16A	-0.0190064883684647	-0.830410333297548	-0.587154914633877	0.557451003612769	0.8167180421778001	-5.893332141399231	0	Exon
ENSG00000186141.8	e61361	POLR3C	-0.0218858723394646	-1.4289670226861497	-0.58715416544824	0.5574515062050219	0.8167180421778001	-5.751554158895679	0	Exon
ENSG00000072110.13	e789426	ACTN1	-0.0157393626958562	1.18906211260824	-0.587142105143839	0.557459596907919	0.816723233400303	-6.3048658659085595	0	Exon
ENSG00000102974.14	e895965	CTCF	-0.0227982795512011	-1.28990258488977	-0.5871420149422739	0.5574596574202121	0.816723233400303	-5.773978581098911	0	Exon
ENSG00000198910.12	e1175010	L1CAM	-0.0201495612551558	-0.271696613444608	-0.58713548051423	0.557464041091308	0.816726280315313	-6.05325519334946	0	Exon
ENSG00000047621.11	e681663	C12orf4	0.0180727423683374	-0.39755773078523704	0.587131782375332	0.5574665220235749	0.816726539562763	-6.0101823993233205	0	Exon
ENSG00000062598.17	e1094936	ELMO2	-0.0126519418090612	1.3784918469686	-0.587115639626487	0.557477351606039	0.816737134728071	-6.328536061006731	0	Exon
ENSG00000012779.10	e577889	ALOX5	0.0523656559817479	-3.6483559229302798	0.587108284719309	0.557482285779577	0.816737134728071	-5.2018043325107906	0	Exon
ENSG00000144596.12	e205528	GRIP2	0.0404910224697063	-2.74829124605206	0.587106390591301	0.557483556493331	0.816737134728071	-5.36824841000604	0	Exon
ENSG00000138207.13	e592830	RBP4	-0.0209465308934222	0.50431455873179	-0.587106046586787	0.5574837872758089	0.816737134728071	-6.20310997565643	0	Exon
ENSG00000116489.12	e56946	CAPZA1	0.0165219388159961	0.0677504973536922	0.5871038305759749	0.557485273933194	0.816737134728071	-6.11308434502257	0	Exon
ENSG00000226124.6	e177092	FTCDNL1	0.0374817782514145	-2.24328506655924	0.58709294121114	0.557492579320404	0.81674446190505	-5.50175281956295	0	Exon
ENSG00000189403.14	e750848	HMGB1	-0.0152497459151394	1.5957034840585802	-0.587087031480352	0.55749654402226	0.8167449698456409	-6.35188042187819	0	Exon
ENSG00000138592.13	e825436	USP8	0.0160234542739818	-0.0596339111760044	0.587085555694548	0.5574975340950121	0.8167449698456409	-6.08613075162307	0	Exon
ENSG00000066629.16	e802160	EML1	-0.0162469851492946	0.9156462031758851	-0.587078421344848	0.557502320387918	0.8167458602293628	-6.2659701212298895	0	Exon
ENSG00000149930.17	e880377	TAOK2	0.012261688872608999	0.7997016703581241	0.5870777506527	0.5575027703429339	0.8167458602293628	-6.2483561098000395	0	Exon
ENSG00000065534.18	e244368	MYLK	0.0185974898197564	1.2016883578541202	0.587074346748509	0.5575050539623361	0.8167458602293628	-6.3078613096638	0	Exon
ENSG00000273259.2	e800786		0.103104947422655	-3.3645696757914103	0.5870644201713521	0.557511713554314	0.8167499047850749	-5.4164762912467	0	Exon
ENSG00000121440.14	e234955	PDZRN3	0.0301062239170038	-2.19863191184896	0.587063362934646	0.55751242284088	0.8167499047850749	-5.506540123839789	0	Exon
ENSG00000253729.7	e497815	PRKDC	-0.0124131773200177	0.743667596231797	-0.587054913094282	0.557518091746411	0.8167544738173179	-6.23821292130028	0	Exon
ENSG00000254936.4	e483723		0.0255404676280238	-1.5387787884006598	0.587051845490805	0.5575201497750201	0.8167544738173179	-5.73635429638849	0	Exon
ENSG00000152700.13	e351137	SAR1B	-0.0103835130316482	4.914085938027	-0.58704008317945	0.557528041042263	0.8167626589173491	-6.58140800481013	0	Exon
ENSG00000114738.10	e225217	MAPKAPK3	-0.0267531574024345	-1.6659855441234	-0.587028298682802	0.55753594724823	0.8167696411771691	-5.660015356018519	0	Exon
ENSG00000006607.13	e198726	FARP2	-0.0388371865826005	-2.5229124606468196	-0.58702611037576	0.557537415387073	0.8167696411771691	-5.430663082681989	0	Exon
ENSG00000178252.17	e220522	WDR6	-0.0200637726676503	0.0161601241292103	-0.5870200259105028	0.5575414974748871	0.816772245843139	-6.100649688365259	0	Exon
ENSG00000075856.11	e732259	SART3	0.0106251789654403	1.17249587991421	0.587012331734004	0.557546659544197	0.816774704468449	-6.30475137308327	0	Exon
ENSG00000124783.12	e373846	SSR1	-0.0113613984902436	1.38957252926232	-0.5870088002084051	0.557549028873791	0.816774704468449	-6.33071445122121	0	Exon
ENSG00000104936.17	e1058068	DMPK	0.0199220972108154	-0.632935847009319	0.587007221386251	0.557550088120161	0.816774704468449	-5.9431890741248	0	Exon
ENSG00000079841.18	e399621	RIMS1	-0.0470850653794734	-3.0333616834727	-0.5869806701563051	0.557567901732979	0.816796078540277	-5.318787784137441	0	Exon
ENSG00000163288.13	e286999	GABRB1	0.0188862684168661	1.64116307997845	0.586978605534602	0.557569286929865	0.816796078540277	-6.36043893162885	0	Exon
ENSG00000170275.14	e210395	CRTAP	-0.0160934923915624	0.19743029823082897	-0.586968406424989	0.557576129745572	0.816797851720258	-6.135392442304259	0	Exon
ENSG00000163719.19	e202020	MTMR14	-0.0295611697877917	-2.3568780654201	-0.586964779071804	0.557578563429609	0.816797851720258	-5.4679176492006505	0	Exon
ENSG00000163719.19	e202029	MTMR14	-0.0295611697877917	-2.3568780654201	-0.586964779071804	0.557578563429609	0.816797851720258	-5.4679176492006505	0	Exon
ENSG00000139263.11	e717075	LRIG3	-0.0309981310346288	-1.88272724776765	-0.58696306405202	0.557579714082058	0.816797851720258	-5.60839660267106	0	Exon
ENSG00000014216.15	e643505	CAPN1	0.0142902166451158	0.15228930770003798	0.5869583763170589	0.557582859214211	0.8167990836224659	-6.1351248219037195	0	Exon
ENSG00000137094.14	e531976	DNAJB5	-0.0585746214452331	-3.09113746122186	-0.586953176148695	0.557586348162371	0.816799707552518	-5.278772722469769	0	Exon
ENSG00000134533.6	e689772	RERG	0.0173990807663302	1.38108095273276	0.5869458355846279	0.5575912731840479	0.816799707552518	-6.32613845752558	0	Exon
ENSG00000167978.16	e861221	SRRM2	0.0137520057704351	1.79336696163409	0.586941057768695	0.557594478786595	0.816799707552518	-6.37749994160328	0	Exon
ENSG00000167978.16	e861336	SRRM2	0.0137520057704351	1.79336696163409	0.586941057768695	0.557594478786595	0.816799707552518	-6.37749994160328	0	Exon
ENSG00000183605.16	e603256	SFXN4	0.0202920843168841	-0.9405958611948991	0.586936417237975	0.5575975922883489	0.816799707552518	-5.862804981794809	0	Exon
ENSG00000113328.18	e363966	CCNG1	0.0136301448031739	0.695285819270933	0.586936016476364	0.557597861174367	0.816799707552518	-6.227166030468969	0	Exon
ENSG00000142444.6	e1022828	C19orf52	0.0268847588396031	-1.32722325944458	0.5869337014037271	0.557599414444798	0.816799707552518	-5.755824861080151	0	Exon
ENSG00000135966.12	e146198	TGFBRAP1	-0.0157200591795125	-0.139126942048507	-0.586924177530589	0.5576058043963629	0.816805692561601	-6.067641995048111	0	Exon
ENSG00000171840.11	e678601	NINJ2	-0.0488478680791088	-3.4403648756114102	-0.586901374991109	0.557621103687458	0.816824728262652	-5.220702950508049	0	Exon
ENSG00000100092.20	e1133169	SH3BP1	-0.043013839490713995	-2.93566413439099	-0.58689743013912	0.557623750494122	0.8168252300396651	-5.3357437577885705	0	Exon
ENSG00000172375.12	e671815	C2CD2L	-0.0141182808834709	2.96826069032966	-0.5868938076304999	0.5576261810292379	0.8168254150123109	-6.469327821889429	0	Exon
ENSG00000132199.18	e986024	ENOSF1	0.0260646829307034	-1.3378639218803998	0.5868822486116011	0.557633936628923	0.816833400245057	-5.76416645365027	0	Exon
ENSG00000142082.14	e608389	SIRT3	-0.0155180145868869	0.0469720426398051	-0.586873104259929	0.5576400721291039	0.8168390122672949	-6.108474804654139	0	Exon
ENSG00000116478.11	e23604	HDAC1	-0.017374259268913998	-0.30375051513803897	-0.586852901404355	0.557653627567234	0.816855493027595	-6.025697595370259	0	Exon
ENSG00000170791.17	e499460	CHCHD7	0.024330424922292003	-1.1106040811139	0.5868341202864039	0.557666229211528	0.816870576532626	-5.83182841996076	0	Exon
ENSG00000168394.10	e386284	TAP1	-0.0349403156953703	-1.0469335671684	-0.586823519891479	0.557673341863725	0.816877619659932	-5.84556577785	0	Exon
ENSG00000112343.10	e377594	TRIM38	-0.0207625230060973	0.309615226036695	-0.5868112063729979	0.5576816040430831	0.816886346544736	-6.163128245871481	0	Exon
ENSG00000154582.16	e503616	TCEB1	0.0197801963436096	-0.714065568044516	0.586800297771783	0.5576889235947671	0.8168934207994231	-5.929414502936329	0	Exon
ENSG00000213920.8	e773824	MDP1	0.022024839882113997	-1.3106357381148601	0.586797139929104	0.557691042481304	0.8168934207994231	-5.77439577882287	0	Exon
ENSG00000283050.1	e306012	GTF2IP12	-0.0434490250029722	-2.65646803501352	-0.586789243900455	0.55769634066898	0.8168978059396771	-5.384913880473679	0	Exon
ENSG00000157450.15	e829220	RNF111	0.0172447143123567	-0.474485885696043	0.586785068880593	0.557699142092104	0.816898533868796	-5.9907173774281395	0	Exon
ENSG00000101019.21	e1088179	UQCC1	-0.019165760886198997	-0.752537596463596	-0.5867752882784799	0.557705704867426	0.8169028562033391	-5.92826811975283	0	Exon
ENSG00000229358.3	e435098	DPY19L1P1	0.0265313784128907	-1.6910185858251003	0.5867613707014251	0.557715043614297	0.8169028562033391	-5.65339802734238	0	Exon
ENSG00000175426.10	e341695	PCSK1	0.0338081557486433	-0.9251284297174251	0.586758211174604	0.557717163679391	0.8169028562033391	-5.92867596287503	0	Exon
ENSG00000198015.12	e725646	MRPL42	-0.0237176489709933	-1.07710185494785	-0.586753594709266	0.557720261367728	0.8169028562033391	-5.84704783118355	0	Exon
ENSG00000198015.12	e725652	MRPL42	-0.0237176489709933	-1.07710185494785	-0.586753594709266	0.557720261367728	0.8169028562033391	-5.84704783118355	0	Exon
ENSG00000198015.12	e725663	MRPL42	-0.0237176489709933	-1.07710185494785	-0.586753594709266	0.557720261367728	0.8169028562033391	-5.84704783118355	0	Exon
ENSG00000155229.20	e595713	MMS19	-0.0207211540396469	-0.8256226454207021	-0.586752748657527	0.5577208290767041	0.8169028562033391	-5.90123165818174	0	Exon
ENSG00000155229.20	e595760	MMS19	-0.0207211540396469	-0.8256226454207021	-0.586752748657527	0.5577208290767041	0.8169028562033391	-5.90123165818174	0	Exon
ENSG00000169507.9	e163140	SLC38A11	0.036783217282921	-2.18663602421067	0.586749761837302	0.5577228332644921	0.8169028562033391	-5.52713437811293	0	Exon
ENSG00000242086.8	e271096	LINC00969	0.0482812579841724	-0.0497560581471955	0.58672970594453	0.557736291070631	0.816919192540112	-6.08466692307469	0	Exon
ENSG00000121058.4	e961016	COIL	0.0244632296260527	-1.7583589685385799	0.5867222173943499	0.557741316041273	0.81692317717572	-5.64935326957567	0	Exon
ENSG00000237298.9	e170069	TTN-AS1	0.0438277221905164	-3.12990841852942	0.58671534636779	0.5577459266603659	0.8169265548805881	-5.29844574780358	0	Exon
ENSG00000160285.14	e1115915	LSS	-0.0229008990882145	-0.155518144615142	-0.586688214069516	0.557764133247313	0.8169466739160609	-6.0599825869511905	0	Exon
ENSG00000154654.14	e1104876	NCAM2	0.0121940970234782	2.32443766929835	0.5866880074863909	0.5577642718719069	0.8169466739160609	-6.421548806729339	0	Exon
ENSG00000103018.16	e898924	CYB5B	-0.0106875497463812	4.513217269401951	-0.5866808996458149	0.5577690414949571	0.8169474405234051	-6.56026229143793	0	Exon
ENSG00000176658.16	e938366	MYO1D	-0.027600323424889	-1.4354476334461599	-0.586680358723236	0.557769404474764	0.8169474405234051	-5.71983352821209	0	Exon
ENSG00000135077.8	e362311	HAVCR2	-0.025054911845334	-0.5831956626381422	-0.586666816543448	0.557778491834651	0.8169573749736859	-5.975566513348889	0	Exon
ENSG00000103342.12	e867918	GSPT1	0.0185516838416764	-0.372074872297526	0.586661321154174	0.557782179487614	0.8169594006250029	-6.01318023025285	0	Exon
ENSG00000004897.11	e953914	CDC27	0.014447686053267	0.18898085088238697	0.586655508838305	0.5577860798255121	0.81695976968977	-6.14025940614511	0	Exon
ENSG00000197016.11	e1075229	ZNF470	-0.0267269068143882	-1.71918947926519	-0.5866540768712329	0.5577870407449561	0.81695976968977	-5.650708951733849	0	Exon
ENSG00000024048.10	e392262	UBR2	0.0160541142794341	0.0381495667726274	0.586645417614604	0.5577928515438871	0.816964904947484	-6.10370572749975	0	Exon
ENSG00000182134.15	e67772	TDRKH	-0.0366491446860008	-3.0295337059890897	-0.5866309021277211	0.5578025922356851	0.8169757960115149	-5.3225388015778705	0	Exon
ENSG00000138111.14	e598570	MFSD13A	-0.0267815082562284	-1.53006197155379	-0.586616411887088	0.5578123160687299	0.816986662293771	-5.709002254163929	0	Exon
ENSG00000107929.14	e566594	LARP4B	-0.0169653312595187	-0.532319845060532	-0.586605314190784	0.557819763354119	0.8169937927605291	-5.97472707639807	0	Exon
ENSG00000122359.17	e590044	ANXA11	-0.0477183497062926	-3.32626794412786	-0.5866022882146861	0.5578217939918729	0.8169937927605291	-5.24291679942153	0	Exon
ENSG00000204256.12	e386411	BRD2	-0.0145759799406461	0.8388907827726708	-0.586585709104337	0.557832919777483	0.8170034236968149	-6.25318377608142	0	Exon
ENSG00000157036.12	e212942	EXOG	0.0120133833965788	1.0397789768894399	0.5865792819602621	0.557837232886503	0.8170034236968149	-6.285808403898879	0	Exon
ENSG00000205352.10	e708083	PRR13	0.0351800656621565	-2.5851121805598902	0.586579040813823	0.557837394714666	0.8170034236968149	-5.42593251269258	0	Exon
ENSG00000158258.16	e252816	CLSTN2	-0.0400888109312077	-2.6347613854049703	-0.5865787516185219	0.557837588787413	0.8170034236968149	-5.415567247889871	0	Exon
ENSG00000198000.11	e542205	NOL8	0.0183830150638718	-0.6720117113305689	0.5865661106424019	0.557846071906809	0.817012472421211	-5.93721382393152	0	Exon
ENSG00000131408.13	e1066625	NR1H2	-0.0119594602628371	1.5662365276036598	-0.58656024804656	0.5578500062051089	0.8170142676844129	-6.35231190334407	0	Exon
ENSG00000136160.14	e760209	EDNRB	0.0274464008750772	2.3555355414687003	0.586557415222407	0.557851907274878	0.8170142676844129	-6.425167465959739	0	Exon
ENSG00000241288.7	e245608		0.0466491014630168	-3.49819200791677	0.5865493334340319	0.557857330870553	0.817018835377675	-5.222401113307191	0	Exon
ENSG00000137486.16	e655642	ARRB1	0.0131059504118305	1.88888236828004	0.586542932311362	0.5578616266089879	0.8170217512187429	-6.383253192022309	0	Exon
ENSG00000155085.15	e407341	AK9	0.0227332270762817	-0.8236875684289742	0.586532192818357	0.557868833826778	0.817026904500853	-5.8950157579822005	0	Exon
ENSG00000185164.14	e870847	NOMO2	0.0338613803448996	0.211549863041691	0.586530385041475	0.557870047020895	0.817026904500853	-6.145110785532889	0	Exon
ENSG00000101311.15	e1080384	FERMT1	0.0455628848998157	-3.0866830647906	0.5865273858865571	0.5578720597483922	0.817026904500853	-5.29439287781974	0	Exon
ENSG00000173599.13	e647616	PC	-0.0125239173514826	1.1670142461656599	-0.586521532934864	0.5578759876640121	0.817029281570765	-6.30356986068156	0	Exon
ENSG00000112511.17	e387417	PHF1	-0.0149867468757433	0.0889379528241006	-0.58651052387922	0.557883375877362	0.817034119573178	-6.1130190158340705	0	Exon
ENSG00000114127.10	e253735	XRN1	0.0157040188817932	-0.239200188047202	0.586509741705995	0.557883900798196	0.817034119573178	-6.043004867122701	0	Exon
ENSG00000117385.15	e30220	P3H1	-0.0220146239113678	-1.01106888787717	-0.586497477785509	0.5578921312155091	0.817040945095818	-5.84060906383465	0	Exon
ENSG00000230043.1	e1096838	TMSB4XP6	0.0203831526007871	1.32606005865773	0.586495928275403	0.55789317110863	0.817040945095818	-6.32500166412441	0	Exon
ENSG00000155980.11	e715892	KIF5A	-0.021594570792222	2.91697919522111	-0.586465034446788	0.55791390449134	0.8170666522186701	-6.46381084516385	0	Exon
ENSG00000137766.16	e827343	UNC13C	-0.0284020532225212	-0.863995952452394	-0.5864623426843211	0.557915710997509	0.8170666522186701	-5.90142941254418	0	Exon
ENSG00000073605.18	e944003	GSDMB	-0.0255500709933111	-1.44721789023549	-0.586459469436075	0.5579176393062769	0.8170666522186701	-5.734526363673741	0	Exon
ENSG00000204852.15	e734685	TCTN1	0.0198959094174257	-0.13902734723287602	0.586455447978632	0.5579203382124239	0.8170672291770892	-6.06509223194546	0	Exon
ENSG00000204580.12	e381035	DDR1	0.0178530564149116	2.09083560571253	0.586443388168778	0.5579284319071011	0.817074555831667	-6.40316036638898	0	Exon
ENSG00000213057.5	e84667	C1orf220	0.0246602007266036	-0.9602838784218091	0.586441124665574	0.5579299510173629	0.817074555831667	-5.86676045322444	0	Exon
ENSG00000164163.10	e310130	ABCE1	-0.0134603959111352	0.654624843955218	-0.586430572757005	0.557937032771391	0.8170794319666421	-6.22077783021911	0	Exon
ENSG00000152256.13	e167487	PDK1	-0.0201361624143048	-0.50278973164151	-0.586429294612034	0.5579378905820601	0.8170794319666421	-5.97774471602485	0	Exon
ENSG00000241015.2	e1070275	TPM3P9	-0.0264219993900807	0.93091639930628	-0.586421958653778	0.557942814029183	0.817080278788203	-6.26692385330019	0	Exon
ENSG00000179455.7	e809282	MKRN3	0.0282486197258985	-1.94336707176428	0.5864204875268361	0.5579438013622889	0.817080278788203	-5.592948668352849	0	Exon
ENSG00000196233.12	e594823	LCOR	-0.0113027370413497	3.1467526158773196	-0.586410413385157	0.5579505625513039	0.817080278788203	-6.48003241388165	0	Exon
ENSG00000135297.15	e400229	MTO1	-0.0149081346393689	0.25826943023898696	-0.5864100816409661	0.5579507851997549	0.817080278788203	-6.1510121447314	0	Exon
ENSG00000273259.2	e800791		0.102981006093063	-3.3648845283273703	0.586409715563187	0.557951030891071	0.817080278788203	-5.41673804239627	0	Exon
ENSG00000147255.18	e1169560	IGSF1	0.0412480105838267	-2.24005886986203	0.586407826541256	0.557952298699769	0.817080278788203	-5.518929760719369	0	Exon
ENSG00000163482.11	e186471	STK36	-0.0358857798574372	-2.5667143175625498	-0.586400666375364	0.557957104226149	0.8170839406424159	-5.41150307496466	0	Exon
ENSG00000227345.8	e580093	PARG	0.0122908178614048	1.09193590667101	0.5863967295875679	0.5579597463994661	0.8170844344204259	-6.288105602752941	0	Exon
ENSG00000006071.12	e621425	ABCC8	0.0342350294928971	-2.05877862599563	0.5863830725584189	0.5579689123556579	0.817089910584021	-5.56007138569378	0	Exon
ENSG00000170037.13	e922165	CNTROB	-0.0270797207736905	-1.96516804722799	-0.586378013154744	0.557972308008318	0.817089910584021	-5.570161250547769	0	Exon
ENSG00000125841.12	e1077336	NRSN2	0.0167539395524314	1.4898983592048503	0.58637782168105	0.557972436517369	0.817089910584021	-6.34476104159742	0	Exon
ENSG00000132581.9	e934058	SDF2	-0.0172462356668723	-0.00124120866238509	-0.586373436327798	0.5579753797850691	0.817089910584021	-6.100979955880611	0	Exon
ENSG00000189403.14	e750855	HMGB1	-0.015248980202672	1.59198240433355	-0.586369051928588	0.557978322420035	0.817089910584021	-6.3518634822305	0	Exon
ENSG00000198563.13	e381909	DDX39B	-0.010209493716929	1.8851459020272	-0.586365433265535	0.5579807511289521	0.817089910584021	-6.38503438649849	0	Exon
ENSG00000072778.19	e918886	ACADVL	-0.0359141191086539	-1.9563042766258703	-0.586364541325775	0.557981349765766	0.817089910584021	-5.606348113010861	0	Exon
ENSG00000142197.12	e1108962	DOPEY2	0.0176108674325461	-0.3375838938759989	0.586363417903533	0.557982103765463	0.817089910584021	-6.0312830119707	0	Exon
ENSG00000147113.16	e1150999	CXorf36	0.0312885324351984	-1.15678620148634	0.5863577198439051	0.5579859281012121	0.817089910584021	-5.80683755331136	0	Exon
ENSG00000065526.10	e11454	SPEN	0.0139823604735261	0.684947934316983	0.586356814189996	0.557986535945209	0.817089910584021	-6.22902355335135	0	Exon
ENSG00000111490.12	e718295	TBC1D30	0.0462615678181984	-3.3246304798080897	0.586344672713281	0.557994684921257	0.817096243858327	-5.269876541125639	0	Exon
ENSG00000133422.12	e1128972	MORC2	0.0191731706999466	-0.6638428896831279	0.58634350157872	0.557995470952892	0.817096243858327	-5.94021660557824	0	Exon
ENSG00000196456.10	e477429	ZNF775	-0.0401494796446006	-2.87556579479169	-0.586333798582477	0.5580019833440519	0.817098377145153	-5.341448172693321	0	Exon
ENSG00000196456.10	e477432	ZNF775	-0.0401494796446006	-2.87556579479169	-0.586333798582477	0.5580019833440519	0.817098377145153	-5.341448172693321	0	Exon
ENSG00000036672.15	e672431	USP2	-0.0189614438910646	-0.0933341363027439	-0.58632618884848	0.5580070908196341	0.817098377145153	-6.08132037699462	0	Exon
ENSG00000141452.9	e992176	C18orf8	0.0312946993587059	-2.3286930802629398	0.5863244075160351	0.558008286411629	0.817098377145153	-5.4960708760315296	0	Exon
ENSG00000113456.18	e325193	RAD1	-0.0260132554291304	-1.77353933677714	-0.586324159428031	0.558008452923058	0.817098377145153	-5.65966738787647	0	Exon
ENSG00000274883.1	e953323		0.038663052369655	-2.98039340210329	0.5863165011603371	0.558013593002495	0.817099905587547	-5.3312323177056395	0	Exon
ENSG00000213672.7	e220053	NCKIPSD	-0.0143719556623254	1.22572527086547	-0.586315735669326	0.558014106786356	0.817099905587547	-6.31269761386158	0	Exon
ENSG00000165006.13	e531186	UBAP1	0.0159955387986638	-0.260808978368975	0.5862959813103449	0.558027365638296	0.8171127102126329	-6.04020949620244	0	Exon
ENSG00000081237.18	e89330	PTPRC	-0.0400134708232356	-2.2348037821048	-0.5862953456385961	0.558027792294918	0.8171127102126329	-5.5393366760945595	0	Exon
ENSG00000151690.14	e174916	MFSD6	-0.0421792770966479	-3.04641919094814	-0.5862924042405301	0.558029766534426	0.8171127102126329	-5.30889966909135	0	Exon
ENSG00000114923.16	e189158	SLC4A3	0.0160824323863628	0.789509463696935	0.586272940009916	0.558042830834131	0.817128056044254	-6.2488981878023395	0	Exon
ENSG00000230530.1	e216461	LIMD1-AS1	0.0338177894800565	-2.45410438004768	0.586269486744474	0.5580451486651931	0.817128056044254	-5.44855758880588	0	Exon
ENSG00000163781.12	e250247	TOPBP1	-0.019050237567015	-0.7964513653251291	-0.5862664871685611	0.558047161983749	0.817128056044254	-5.9124117804056295	0	Exon
ENSG00000157881.13	e4323	PANK4	-0.0202167212293741	-0.682035422838811	-0.586252771495937	0.558056368003051	0.8171360807350359	-5.938870712551839	0	Exon
ENSG00000092108.20	e775778	SCFD1	0.0411849976309855	-2.7262893389565295	0.5862500126612099	0.558058219753914	0.8171360807350359	-5.379621689514519	0	Exon
ENSG00000089250.18	e738191	NOS1	-0.0203804095933681	0.0821271793552708	-0.586248019245917	0.558059557751295	0.8171360807350359	-6.12189636763345	0	Exon
ENSG00000186704.9	e448351	DTX2P1	-0.0335344879250847	-2.28551061192361	-0.586225857750856	0.55807443284168	0.817154486155778	-5.497153458636169	0	Exon
ENSG00000166900.15	e634904	STX3	-0.0199919327087708	-0.6094164093981229	-0.5862136028745079	0.558082658560884	0.8171631551944479	-5.950467747394099	0	Exon
ENSG00000131697.17	e5640	NPHP4	-0.0200630206247402	-1.02603822804435	-0.5862028739507049	0.558089860078682	0.8171650947494921	-5.84057624474241	0	Exon
ENSG00000198453.12	e1045182	ZNF568	0.0195125904534139	-0.45519913856171706	0.586198682291782	0.5580926736356739	0.8171650947494921	-5.988492184605299	0	Exon
ENSG00000090060.17	e801542	PAPOLA	0.0124008580451594	1.32000192146566	0.586198323422277	0.558092914519098	0.8171650947494921	-6.31938168106313	0	Exon
ENSG00000116212.14	e38794	LRRC42	-0.0416278537501383	-2.9306529906533303	-0.5861944577507571	0.558095509271046	0.8171650947494921	-5.32032509651128	0	Exon
ENSG00000116212.14	e38802	LRRC42	-0.0416278537501383	-2.9306529906533303	-0.5861944577507571	0.558095509271046	0.8171650947494921	-5.32032509651128	0	Exon
ENSG00000224660.1	e206119	SH3BP5-AS1	0.0346192051818519	-2.44645152691064	0.586187563553533	0.55810013687277	0.8171684951770071	-5.46711053906443	0	Exon
ENSG00000168918.13	e193352	INPP5D	-0.0284758513864913	-1.2622077664306002	-0.586180026958856	0.558105195693275	0.8171725269630309	-5.781236147122929	0	Exon
ENSG00000106809.10	e542508	OGN	-0.0444319566806367	-1.9815576873796001	-0.586172215490511	0.5581104390420301	0.8171768288992081	-5.58603213235072	0	Exon
ENSG00000120645.11	e678131	IQSEC3	0.0238611689728445	-0.516403398433525	0.586163862241557	0.558116046080736	0.8171786547538841	-5.98301211723523	0	Exon
ENSG00000197375.12	e349735	SLC22A5	0.0387577323846152	-3.20745152214382	0.586161675359969	0.558117514008691	0.8171786547538841	-5.26789897136064	0	Exon
ENSG00000182093.14	e1110746	WRB	0.0137907354469346	1.28786487321487	0.586160054766856	0.558118601820947	0.8171786547538841	-6.31356507635859	0	Exon
ENSG00000116489.12	e56965	CAPZA1	-0.0149198363210554	-0.0793959153734709	-0.586154513002674	0.558122321700802	0.817180725990503	-6.079514616854089	0	Exon
ENSG00000271737.1	e350664		0.0438945433194744	-3.1777234089177	0.5861503206711539	0.558125135789171	0.817181470991265	-5.2623370925590995	0	Exon
ENSG00000137145.20	e528741	DENND4C	0.0182728995683229	-0.7036222711650699	0.586134848911003	0.5581355212158571	0.817192434711721	-5.92766574277104	0	Exon
ENSG00000106809.10	e542497	OGN	-0.0444277614256791	-1.98772046796041	-0.586130279082937	0.558138588733265	0.817192434711721	-5.58445836940444	0	Exon
ENSG00000163867.16	e25192	ZMYM6	-0.0265352555717507	-1.93729305739176	-0.586128862290582	0.558139539763105	0.817192434711721	-5.611368711940121	0	Exon
ENSG00000157637.12	e981451	SLC38A10	0.0175267004232914	-0.326129742419266	0.5861157976906679	0.5581483094865811	0.817201899478139	-6.02541182529425	0	Exon
ENSG00000204256.12	e386434	BRD2	-0.0145320400171993	0.9152254283785699	-0.5861015327103111	0.558157885052434	0.8172094308809692	-6.2650459196977994	0	Exon
ENSG00000147535.16	e493915	PLPP5	-0.0329838200093661	-2.3386697421607203	-0.586101255607616	0.558158071062254	0.8172094308809692	-5.47895834857141	0	Exon
ENSG00000250387.2	e334801		0.0731737156446268	-3.66528175582695	0.586097831644025	0.5581603694575981	0.8172094308809692	-5.19345462912328	0	Exon
ENSG00000078369.17	e3547	GNB1	0.0105058829967987	3.52292795631991	0.586094218125328	0.5581627951001279	0.8172096070125959	-6.5042098527782795	0	Exon
ENSG00000160200.17	e1113112	CBS	-0.10699543665891399	-3.12098688459288	-0.5860833687505289	0.5581700779783609	0.817212871123052	-5.2849190368408	0	Exon
ENSG00000005100.12	e917247	DHX33	-0.0240308100670704	-1.66285706516514	-0.586081100016146	0.558171600921405	0.817212871123052	-5.67277593607663	0	Exon
ENSG00000157483.8	e829461	MYO1E	-0.0223760870665803	0.182868443394773	-0.5860805046627211	0.558172000567184	0.817212871123052	-6.13004273977814	0	Exon
ENSG00000160226.15	e1114214	C21orf2	-0.0248686785529082	-0.5832738334534979	-0.5860771597404829	0.558174245931942	0.817212871123052	-5.96253122924275	0	Exon
ENSG00000182621.17	e1080698	PLCB1	0.0175916088246992	0.583146757775828	0.586067611417874	0.5581806555124079	0.8172188800245991	-6.21755413753141	0	Exon
ENSG00000204536.13	e381530	CCHCR1	-0.0420649143747449	-3.07951384971627	-0.586061724676732	0.558184607171095	0.8172212903071809	-5.28840475181997	0	Exon
ENSG00000159423.16	e13188	ALDH4A1	0.025018206297043	0.551320798655948	0.586054022532021	0.5581897774967011	0.8172241704320692	-6.210517236134041	0	Exon
ENSG00000106089.11	e445190	STX1A	0.0217209611689829	-1.0218715342678801	0.586051539851245	0.5581914440852739	0.8172241704320692	-5.865679204074549	0	Exon
ENSG00000134686.17	e24572	PHC2	-0.0238777100340569	-1.17758443562409	-0.586048252781902	0.558193650652279	0.8172241704320692	-5.798454801736651	0	Exon
ENSG00000239900.12	e1135788	ADSL	0.0139702093196216	0.4062104211597671	0.586045057045184	0.55819579591296	0.8172241704320692	-6.18116605913573	0	Exon
ENSG00000144635.8	e210058	DYNC1LI1	0.00998688747126726	2.02947535720635	0.58603293161313	0.5582039356102829	0.8172294675954641	-6.39482292658808	0	Exon
ENSG00000151414.14	e89144	NEK7	-0.0382926998292335	-2.67521471755284	-0.586031770761343	0.558204714883053	0.8172294675954641	-5.3818211416959105	0	Exon
ENSG00000149308.16	e664569	NPAT	-0.0121209262224081	0.394698049071609	-0.58602936437275	0.558206330278826	0.8172294675954641	-6.17685882667258	0	Exon
ENSG00000136444.9	e957869	RSAD1	-0.0157310603095932	0.254316094311084	-0.5860239840442439	0.558209942072789	0.8172299193410121	-6.15165722395748	0	Exon
ENSG00000130758.7	e1050089	MAP3K10	0.0185147947452498	0.968550067894734	0.5860153604446011	0.5582157310860649	0.8172299193410121	-6.27432940617555	0	Exon
ENSG00000119912.15	e592410	IDE	0.0201411212557171	-1.19313198773999	0.586015245700011	0.5582158081141829	0.8172299193410121	-5.80174854119143	0	Exon
ENSG00000114742.13	e213425	WDR48	-0.013860866877418998	0.541057590768009	-0.586015167746193	0.558215860444635	0.8172299193410121	-6.20424909469281	0	Exon
ENSG00000104517.12	e510589	UBR5	0.0125607658684209	0.673426587488457	0.5860086387600121	0.55822024336611	0.8172306195636909	-6.22976024461591	0	Exon
ENSG00000134330.18	e111056	IAH1	-0.051839521997792	-3.79517878335635	-0.586005934158643	0.558222058975335	0.8172306195636909	-5.15332522715365	0	Exon
ENSG00000145022.4	e221918	TCTA	-0.0168526239892367	-0.083597715223813	-0.5860003022194771	0.558225839726853	0.8172306195636909	-6.07839554538274	0	Exon
ENSG00000100926.14	e773682	TM9SF1	0.0372428241298481	-2.80427862742015	0.5859972060595621	0.558227918201236	0.8172306195636909	-5.36865123592224	0	Exon
ENSG00000136167.13	e755291	LCP1	-0.0301374834356106	0.9988881265771731	-0.5859938499991629	0.558230171152946	0.8172306195636909	-6.276521991064019	0	Exon
ENSG00000136167.13	e755307	LCP1	-0.0301374834356106	0.9988881265771731	-0.5859938499991629	0.558230171152946	0.8172306195636909	-6.276521991064019	0	Exon
ENSG00000144406.18	e182468	UNC80	-0.0159549648937869	1.0463104417189901	-0.585988252495845	0.5582339288141079	0.8172327456137919	-6.28518397200571	0	Exon
ENSG00000196796.5	e879388		-0.0711943583745783	-4.03462882110788	-0.585964005807727	0.5582502060061229	0.8172531996765551	-5.12598895856205	0	Exon
ENSG00000129566.12	e766892	TEP1	0.0416043289633083	-3.1595390427398	0.585953901958782	0.558256988950937	0.8172597544767879	-5.268330818792361	0	Exon
ENSG00000168701.18	e895016	TMEM208	-0.0193833270511393	-0.297185493221522	-0.585930773509998	0.558272515758856	0.8172756903909029	-6.03375473025396	0	Exon
ENSG00000134686.17	e24640	PHC2	-0.035957258464122004	-2.5269678758130403	-0.585923519824729	0.558277385414541	0.8172756903909029	-5.419433220212599	0	Exon
ENSG00000066629.16	e802151	EML1	-0.0130625136704515	1.8507795617449798	-0.5859202105543779	0.5582796070517551	0.8172756903909029	-6.3769648169444295	0	Exon
ENSG00000166833.19	e623271	NAV2	-0.0230380792032471	-0.378321805050392	-0.585915954667284	0.5582824641946099	0.8172756903909029	-6.00562635071101	0	Exon
ENSG00000225484.6	e589736	NUTM2B-AS1	0.0231195961639489	0.0592550699367304	0.585913537564824	0.5582840868928621	0.8172756903909029	-6.11060500499282	0	Exon
ENSG00000167637.16	e1055328	ZNF283	-0.0195411904418278	-0.694818322168871	-0.585911680086415	0.558285333894509	0.8172756903909029	-5.92868174169154	0	Exon
ENSG00000116752.5	e58262	BCAS2	0.0120474772570659	1.91617432422364	0.585911186696072	0.5582856651279661	0.8172756903909029	-6.3808763379773605	0	Exon
ENSG00000165810.16	e371948	BTNL9	-0.0481162921335429	-2.60170940049488	-0.585909162086974	0.5582870243332599	0.8172756903909029	-5.408102622767861	0	Exon
ENSG00000058866.14	e267949	DGKG	-0.0319378514975225	-2.44172552293163	-0.5859067788767789	0.558288624284633	0.8172756903909029	-5.4485825591381705	0	Exon
ENSG00000071537.13	e796145	SEL1L	-0.01305509065708	1.21261839684524	-0.58589301893198	0.55829786197038	0.817285838294674	-6.305050336328599	0	Exon
ENSG00000113739.10	e366243	STC2	-0.0710418863020846	-2.7070945025637205	-0.5858568497210171	0.558322144386119	0.8173174153864059	-5.408978678419841	0	Exon
ENSG00000144535.19	e192419	DIS3L2	-0.0386786721704844	-2.91697583268127	-0.585854020295978	0.558324043959251	0.8173174153864059	-5.321381469840019	0	Exon
ENSG00000054654.15	e786729	SYNE2	0.0290300248113722	-2.16905481423217	0.585850391711726	0.558326480063449	0.8173176063582629	-5.52899093725913	0	Exon
ENSG00000214694.10	e122235	ARHGEF33	0.038647521739825	-2.96007143794513	0.5858433381067161	0.558331215621298	0.817320874206312	-5.31970585440878	0	Exon
ENSG00000130348.11	e406251	QRSL1	0.022620438102988	-1.05696197312456	0.58583621509409	0.558335997797025	0.817320874206312	-5.84406093891587	0	Exon
ENSG00000033011.11	e865548	ALG1	-0.0338638887998825	-2.4297351228931903	-0.5858359640330459	0.558336166352198	0.817320874206312	-5.45216167981036	0	Exon
ENSG00000236816.2	e535535	ANKRD20A7P	-0.0768370753107804	-2.2923480515344905	-0.58583332961499	0.558337935026307	0.817320874206312	-5.49193884289129	0	Exon
ENSG00000046651.14	e1145063	OFD1	0.0220035263556327	-0.543363677255019	0.585829162981736	0.5583407323921421	0.817321593989241	-5.96520576855551	0	Exon
ENSG00000044446.11	e1146398	PHKA2	0.0234633986383446	-1.52454231246209	0.5858166867181861	0.5583491086618321	0.817330480356083	-5.704688714986251	0	Exon
ENSG00000144821.9	e239085	MYH15	0.0385737137953832	-2.55212306216594	0.5858130027863211	0.5583515819787039	0.817330725741426	-5.42559592500429	0	Exon
ENSG00000174059.16	e95621	CD34	0.0333152057312804	-1.32780173190228	0.585802564097564	0.5583585903309101	0.8173346559753392	-5.78096954254292	0	Exon
ENSG00000267419.2	e1037586		-0.0396430867103476	-2.7611339964375095	-0.585796984611722	0.5583623363172691	0.8173346559753392	-5.35647023922586	0	Exon
ENSG00000143977.13	e132575	SNRPG	-0.013724537382708001	0.8857217210037249	-0.5857968156996031	0.5583624497226221	0.8173346559753392	-6.25479548731275	0	Exon
ENSG00000102893.15	e885457	PHKB	-0.0144800666878612	0.65684811444152	-0.585795266754809	0.558363489664104	0.8173346559753392	-6.221704990746971	0	Exon
ENSG00000172915.18	e752103	NBEA	0.0153629555437796	0.5146017149554539	0.5857859456811579	0.558369747732247	0.8173369983627551	-6.2067025029761895	0	Exon
ENSG00000105771.13	e1055185	SMG9	-0.0135969967059705	1.3306950379870501	-0.58578334601537	0.558371493125874	0.8173369983627551	-6.32433661713686	0	Exon
ENSG00000026103.20	e591555	FAS	-0.0463760981935324	-2.1193457443401598	-0.585779749105751	0.558373908064967	0.8173369983627551	-5.54402597589883	0	Exon
ENSG00000174953.13	e256685	DHX36	-0.0209499181013088	-0.7676142021244781	-0.5857781901660799	0.558374954727366	0.8173369983627551	-5.92471040489786	0	Exon
ENSG00000212127.5	e688608	TAS2R14	-0.0161152871608184	0.7955042344712341	-0.585772256130398	0.5583789388107739	0.8173369983627551	-6.24772613402137	0	Exon
ENSG00000166734.18	e822122	CASC4	0.0104037238173153	2.4625250034142003	0.58577082310437	0.5583799009397309	0.8173369983627551	-6.43267963615167	0	Exon
ENSG00000276141.4	e808734	WHAMMP3	0.0248864806466723	-1.4857050854079101	0.585768843876272	0.5583812297882901	0.8173369983627551	-5.70945238704316	0	Exon
ENSG00000165819.11	e769162	METTL3	-0.0128458628662094	0.585741919309459	-0.585755446155181	0.558390225023705	0.8173467902034821	-6.213738961156849	0	Exon
ENSG00000170448.11	e287271	NFXL1	-0.0223062536686804	-1.15625701791022	-0.5857434385043261	0.5583982870254871	0.8173543328463629	-5.801739089479259	0	Exon
ENSG00000107745.17	e586153	MICU1	0.0134126005345548	0.6304425932297	0.5857409028784979	0.5583999894656579	0.8173543328463629	-6.21908642070286	0	Exon
ENSG00000168038.10	e214473	ULK4	0.0363259395129707	-1.910039844521	0.585730101609041	0.558407241555757	0.817361572987194	-5.6070624572197305	0	Exon
ENSG00000137817.16	e837405	PARP6	0.0171102078590843	-0.159722466993953	0.585725456912937	0.558410360069503	0.8173627626228441	-6.063894321981031	0	Exon
ENSG00000133983.14	e790046	COX16	-0.0148292608638859	0.558345282767426	-0.5857208810612691	0.558413432368444	0.817363482126268	-6.2036709894656505	0	Exon
ENSG00000127463.13	e13602	EMC1	-0.0172245404122714	-0.281735159310952	-0.5857178563996321	0.558415463178475	0.817363482126268	-6.03644530449505	0	Exon
ENSG00000272760.1	e479975		-0.0247743305092686	-0.7172807838683208	-0.5857087282314251	0.558421592010018	0.817365019908282	-5.92279405045251	0	Exon
ENSG00000154001.13	e786200	PPP2R5E	-0.0209369156280613	-0.69259645664198	-0.585708383492831	0.558421823474929	0.817365019908282	-5.93671126048149	0	Exon
ENSG00000090615.13	e747167	GOLGA3	0.020568414052546002	-1.06288363207412	0.5857042180863969	0.55842462022215	0.817365019908282	-5.83159679335019	0	Exon
ENSG00000231064.6	e71390	MIR92B	0.0288563441086664	-1.06307697443777	0.585702554930488	0.558425736904206	0.817365019908282	-5.8343523285856405	0	Exon
ENSG00000260917.1	e601090		0.0108204594661591	3.13225966373593	0.585693900083105	0.558431547990208	0.8173701505838861	-6.480839369911269	0	Exon
ENSG00000093144.18	e411072	ECHDC1	-0.0159233946647652	-0.0218281483114685	-0.585686402855352	0.55843658184462	0.817374143596437	-6.094604080262691	0	Exon
ENSG00000132975.7	e750073	GPR12	0.0383539983802087	-2.2874962761418898	0.585672374151741	0.558446001179317	0.8173808208326758	-5.51699412501482	0	Exon
ENSG00000231205.11	e1037826	ZNF826P	-0.0611960397304726	-3.1386291542293	-0.585671663741165	0.558446478174491	0.8173808208326758	-5.30235279834168	0	Exon
ENSG00000147144.12	e1153769	CCDC120	0.0379118629621691	-2.99822637486387	0.585669305974937	0.558448061264837	0.8173808208326758	-5.31542135207388	0	Exon
ENSG00000151655.18	e568679	ITIH2	-0.0720942048784804	-3.8062367824656897	-0.5856299417098471	0.5584744921933911	0.8174161317521049	-5.15876197626172	0	Exon
ENSG00000124789.11	e375963	NUP153	-0.0160740229386959	-0.0981283538230664	-0.5856265015041501	0.558476802130397	0.8174161376230179	-6.075449331924631	0	Exon
ENSG00000017260.19	e248661	ATP2C1	0.010328024451026	1.8293106962861498	0.585619767729862	0.558481323557954	0.8174193803348629	-6.37646761182265	0	Exon
ENSG00000143106.12	e54465	PSMA5	-0.0106061847427202	1.6119507625920302	-0.5856116923685301	0.558486745824621	0.8174239415247321	-6.349259939713219	0	Exon
ENSG00000148362.10	e563746	C9orf142	0.0151882315240475	0.8728280946225959	0.58559880174235	0.558495401393037	0.817428601171753	-6.260314380603191	0	Exon
ENSG00000183379.8	e792907	SYNDIG1L	0.0249151685623267	4.23976033588209	0.585597078092741	0.558496558763583	0.817428601171753	-6.54544140488783	0	Exon
ENSG00000005156.11	e938739	LIG3	-0.0222079648288384	-1.33762713106082	-0.585590390867583	0.558501049012929	0.817428601171753	-5.76211975721884	0	Exon
ENSG00000138286.14	e586604	FAM149B1	-0.0164223172657892	0.370129809012169	-0.58558791295065	0.5585027128562321	0.817428601171753	-6.17189917544543	0	Exon
ENSG00000100033.16	e1118199	PRODH	-0.12436904422789	-3.8284371523755896	-0.585585356963654	0.5585044291236619	0.817428601171753	-5.16671335821877	0	Exon
ENSG00000042429.10	e661370	MED17	0.0151347099646457	0.0756773566103096	0.585583079932828	0.5585059580826861	0.817428601171753	-6.114931539368089	0	Exon
ENSG00000066117.14	e703728	SMARCD1	-0.0139773636777318	0.292083289400313	-0.585582911542009	0.558506071152234	0.817428601171753	-6.1603219017700495	0	Exon
ENSG00000162923.14	e99986	WDR26	-0.0107956216859008	1.59056042541459	-0.585568042575671	0.55851605527567	0.817439838871669	-6.352943727843339	0	Exon
ENSG00000138182.14	e591850	KIF20B	0.0303975815295606	-1.97649800364691	0.585562348875652	0.558519878469923	0.8174420594270531	-5.58445194020436	0	Exon
ENSG00000161791.13	e702954	FMNL3	-0.0442595344829372	-2.47718601401495	-0.585549881857531	0.558528249842797	0.817448549161794	-5.43608265072183	0	Exon
ENSG00000158528.11	e453866	PPP1R9A	0.012419309468193999	1.78441700476574	0.5855464730467779	0.558530538807043	0.817448549161794	-6.3667903902740095	0	Exon
ENSG00000111445.13	e738400	RFC5	-0.0250684550458521	-1.8947121105401499	-0.5855429976488461	0.5585328724882739	0.817448549161794	-5.601875650176849	0	Exon
ENSG00000106346.11	e427701	USP42	0.041119211618254	-3.3578328511103903	0.585542008526454	0.558533536671032	0.817448549161794	-5.22601412013786	0	Exon
ENSG00000185651.14	e1121768	UBE2L3	-0.0074152597608443905	4.36531169575507	-0.5855301668096801	0.5585414882589879	0.8174558289051129	-6.55271895295875	0	Exon
ENSG00000198799.11	e57398	LRIG2	-0.0211245121731129	-1.1211310939516201	-0.5855277327122571	0.558543122736586	0.8174558289051129	-5.813618478751461	0	Exon
ENSG00000187240.13	e663349	DYNC2H1	0.0132029569681306	1.4117824780205301	0.585518984733163	0.5585489969561689	0.817461051096187	-6.3305024997022805	0	Exon
ENSG00000070814.17	e360019	TCOF1	-0.0280025271749455	-1.83972409908108	-0.585511874833097	0.558553771236946	0.8174646634419109	-5.61030795299553	0	Exon
ENSG00000166762.16	e821472	CATSPER2	0.0314524207030874	-1.90427659656205	0.585506022302569	0.5585577012120451	0.81746485122189	-5.603883148090531	0	Exon
ENSG00000171703.16	e1102572	TCEA2	-0.0140095441044954	0.7471116683921941	-0.585504815370083	0.558558511669063	0.81746485122189	-6.2393361031521	0	Exon
ENSG00000142156.14	e1115581	COL6A1	0.0305602017721033	-1.47267121782482	0.5854989218384	0.558562469192877	0.817466836593024	-5.722317052450191	0	Exon
ENSG00000087077.12	e459305	TRIP6	0.0340267576779289	-2.11512379777812	0.5854945078489661	0.558565433208691	0.817466836593024	-5.5444829675631	0	Exon
ENSG00000111801.15	e378088	BTN3A3	0.0458722241549946	-2.43286371670781	0.585492492626825	0.558566786442912	0.817466836593024	-5.4654172051761405	0	Exon
ENSG00000196141.13	e177338	SPATS2L	-0.0183755196483505	-0.14983599941667003	-0.585476065806793	0.558577817214551	0.817479605210617	-6.06185114172915	0	Exon
ENSG00000143061.17	e59133	IGSF3	-0.0225090493667036	-0.6972717837267789	-0.585461770975598	0.5585874164211421	0.8174902786334971	-5.9415349321995	0	Exon
ENSG00000154027.18	e45595	AK5	-0.0163424975446229	2.03908036226195	-0.585445084848629	0.5585986215226889	0.817503302178897	-6.393835617662799	0	Exon
ENSG00000165525.17	e780304	NEMF	-0.0165943753350262	-0.160287339103927	-0.5854315138281	0.558607734842549	0.8175131371350931	-6.0640662590329	0	Exon
ENSG00000163683.11	e285238	SMIM14	-0.0175478793701179	-0.174142827929275	-0.585428209011015	0.558609954130638	0.8175131371350931	-6.061340610178701	0	Exon
ENSG00000142185.16	e1114268	TRPM2	-0.025599632319473	0.00560857157119785	-0.5854241815063901	0.558612658731839	0.817513720184608	-6.10327544653244	0	Exon
ENSG00000100099.20	e1125413	HPS4	0.0230095009421603	-1.16545246284402	0.585414950222399	0.558618857865339	0.8175194173567121	-5.809881348899539	0	Exon
ENSG00000138081.20	e125313	FBXO11	0.00978008680682946	3.4982481581645097	0.5854089895511321	0.5586228606846179	0.81752190026499	-6.50273789332867	0	Exon
ENSG00000166435.15	e655412	XRRA1	0.04826639398578401	-2.2902866382532903	0.585389237992421	0.558636124713538	0.8175337902101221	-5.49053595268221	0	Exon
ENSG00000166435.15	e655417	XRRA1	0.04826639398578401	-2.2902866382532903	0.585389237992421	0.558636124713538	0.8175337902101221	-5.49053595268221	0	Exon
ENSG00000117054.13	e45346	ACADM	-0.0150873406472991	0.5295845698338321	-0.5853865884543361	0.558637904005042	0.8175337902101221	-6.205066724803691	0	Exon
ENSG00000206149.10	e810963	HERC2P9	-0.0367133705772134	-0.535783435311344	-0.58537377574914	0.5586465083881931	0.8175371423984079	-5.9688492237090705	0	Exon
ENSG00000177058.11	e330183	SLC38A9	-0.0245808312413917	-1.80112135190222	-0.585373009043063	0.5586470232723649	0.8175371423984079	-5.635147674837509	0	Exon
ENSG00000146090.15	e371259	RASGEF1C	0.0409222326786602	-2.41456646797978	0.58536871187751	0.558649909053348	0.8175371423984079	-5.48393114612959	0	Exon
ENSG00000225264.3	e433860	ZNRF2P2	0.040287433373466006	-2.99069706959071	0.585367075319043	0.558651008093509	0.8175371423984079	-5.31654415886048	0	Exon
ENSG00000111653.19	e683680	ING4	0.0191990172949254	-0.7283482528920201	0.585362785594171	0.5586538888876851	0.8175371423984079	-5.9318276025497605	0	Exon
ENSG00000182329.11	e179557	KIAA2012	-0.0755508182711121	-3.18949674995185	-0.585362572148606	0.558654032228708	0.8175371423984079	-5.26790517774763	0	Exon
ENSG00000261371.5	e967081	PECAM1	-0.0220914533036464	0.24819352401915604	-0.585350234580563	0.5586623176486241	0.8175458922846199	-6.15253472046597	0	Exon
ENSG00000173406.15	e40027	DAB1	0.0417922020081697	-3.07047734077664	0.58534648885886	0.55866483313818	0.817545919859376	-5.286973095594719	0	Exon
ENSG00000060339.13	e584006	CCAR1	0.0198373132234733	-0.22882536647892798	0.585343338101747	0.558666949075577	0.817545919859376	-6.042819127620269	0	Exon
ENSG00000102743.14	e753763	SLC25A15	-0.0327532020010983	-2.38547201250304	-0.585328962590536	0.558676603211705	0.817556672554157	-5.47544525597184	0	Exon
ENSG00000114204.14	e259744	SERPINI2	0.0504207431940333	-2.91487205057572	0.5853208783141229	0.55868203239038	0.8175612424636259	-5.339569801828421	0	Exon
ENSG00000197816.13	e544730	CCDC180	0.034499052077282	-2.20168909432092	0.585312874300536	0.5586874076920911	0.817565733493496	-5.50967349442779	0	Exon
ENSG00000176387.6	e895610	HSD11B2	0.0638727374638803	-3.65155633283275	0.5852950344279829	0.558699388609287	0.81757989089813	-5.26762479099943	0	Exon
ENSG00000204120.14	e193063	GIGYF2	0.0313217941073859	-2.1798164673355203	0.5852730781375239	0.5587141342060439	0.817598093898347	-5.51966257619931	0	Exon
ENSG00000183117.18	e482125	CSMD1	-0.0189264519027546	-0.346931246650195	-0.5852668104483921	0.5587183435501221	0.817598650702089	-6.02763054150925	0	Exon
ENSG00000126602.10	e863287	TRAP1	0.0135366841304906	1.09129511789793	0.58526564302727	0.558719127585162	0.817598650702089	-6.290714139367879	0	Exon
ENSG00000198015.12	e725676	MRPL42	-0.0236763770981067	-1.07839836432373	-0.585257222368875	0.558724782879272	0.817603551208528	-5.84755182443169	0	Exon
ENSG00000175727.13	e741653	MLXIP	0.0477448967486135	-3.52378295055492	0.5852489216154829	0.558730357672793	0.817606870399652	-5.199340341996019	0	Exon
ENSG00000158411.10	e144303	MITD1	-0.0190316526461318	-0.672854816776282	-0.585246976468924	0.558731664038913	0.817606870399652	-5.93370064692903	0	Exon
ENSG00000173614.13	e8123	NMNAT1	0.0468593186287735	-3.4154734130598903	0.585238237776675	0.5587375329885761	0.8176074630331759	-5.2141183691796	0	Exon
ENSG00000196652.11	e455933	ZKSCAN5	-0.00896497939688103	2.50009269110387	-0.585229104307281	0.5587436671046899	0.8176074630331759	-6.43733520438077	0	Exon
ENSG00000166987.14	e715686	MBD6	0.0202741843564766	-0.344817233494178	0.585228374806013	0.558744157045394	0.8176074630331759	-6.020335975736519	0	Exon
ENSG00000144354.13	e167880	CDCA7	-0.0629751307804881	-2.54789967629289	-0.5852230514607111	0.55874773226628	0.8176074630331759	-5.444158689633759	0	Exon
ENSG00000126749.14	e685022	EMG1	-0.0156059558685595	-0.098294508372363	-0.585215624458246	0.558752720346532	0.8176074630331759	-6.07308261934269	0	Exon
ENSG00000239213.5	e251478	NCK1-AS1	0.0313714053174505	-1.98905984936076	0.585214975480927	0.5587531562099399	0.8176074630331759	-5.58607765036844	0	Exon
ENSG00000177511.5	e1001237	ST8SIA3	-0.0458189851178445	-2.3487537941153	-0.585214800264538	0.5587532738880611	0.8176074630331759	-5.5390276842142	0	Exon
ENSG00000134802.17	e633409	SLC43A3	-0.0436188258579203	-2.75465378684565	-0.585212968015332	0.558754504456563	0.8176074630331759	-5.36992899900434	0	Exon
ENSG00000145592.13	e327601	RPL37	-0.0115830885781616	5.21147242564525	-0.5852124546005311	0.558754849274569	0.8176074630331759	-6.59798026751359	0	Exon
ENSG00000173726.10	e104375	TOMM20	-0.0110585988902376	3.07548776447102	-0.5852075247795021	0.5587581602304761	0.8176074630331759	-6.47420994891508	0	Exon
ENSG00000267185.1	e947400	PTP4A2P1	-0.0314797634493901	-2.30431804988325	-0.585199694524614	0.5587634191892671	0.8176074630331759	-5.477285297081259	0	Exon
ENSG00000175354.18	e990143	PTPN2	0.0169654615429995	-0.0724704210757135	0.585197873353111	0.558764642328631	0.8176074630331759	-6.0808208737031695	0	Exon
ENSG00000117640.17	e18029	MTFR1L	0.0232400274096393	-1.17839482978034	0.5851941149783779	0.558767166540979	0.8176074630331759	-5.81793539006198	0	Exon
ENSG00000145191.12	e264977	EIF2B5	-0.0147036805760121	0.36913169130757795	-0.585188700864454	0.558770802796259	0.8176074630331759	-6.17239694579416	0	Exon
ENSG00000107147.12	e561709	KCNT1	0.0293027417829562	-0.691074235906608	0.5851867254336299	0.55877212954823	0.8176074630331759	-5.94249606711192	0	Exon
ENSG00000126709.14	e20125	IFI6	0.0406735972149846	0.0328554797724463	0.5851839134664251	0.5587740181429721	0.8176074630331759	-6.110905479013409	0	Exon
ENSG00000112679.14	e372357	DUSP22	0.0142544940163492	1.15760064210597	0.585182593166444	0.558774904893933	0.8176074630331759	-6.30027467114576	0	Exon
ENSG00000110422.11	e625851	HIPK3	0.0130552995841739	1.05483348034826	0.5851813481722629	0.55877574106801	0.8176074630331759	-6.2879281903629005	0	Exon
ENSG00000198168.8	e623978	SVIP	-0.0156835043053153	0.706510727509534	-0.585181123631422	0.558775891876193	0.8176074630331759	-6.232753351777741	0	Exon
ENSG00000196295.11	e434329		0.0200613665402799	-0.6731316765202521	0.585169017742766	0.5587840225738	0.8176159850828159	-5.94024252585225	0	Exon
ENSG00000109323.8	e301402	MANBA	0.0201178459095842	-0.9390568422579899	0.58516365192982	0.558787626441895	0.8176178834065508	-5.871057476251759	0	Exon
ENSG00000135976.16	e142531	ANKRD36	0.0326917892594841	-0.46400312149377004	0.585152728028283	0.558794963352177	0.817625243878253	-5.993207745601	0	Exon
ENSG00000182973.18	e210103	CNOT10	-0.0214136791882557	-1.30450910326133	-0.5851256207706279	0.558813169826631	0.817648508500853	-5.768431909394719	0	Exon
ENSG00000274471.1	e809174		0.0523635666162234	-2.50121803796035	0.585121878957427	0.558815683022294	0.8176488108150319	-5.42600998554292	0	Exon
ENSG00000079974.17	e1142690	RABL2B	0.0246300968023221	-1.44876049271037	0.5851146569332629	0.5588205337235861	0.817652533307765	-5.7316212269851	0	Exon
ENSG00000131375.9	e206089	CAPN7	0.0141796740054541	0.0508796028016443	0.585110108942282	0.5588235884103779	0.817653627896137	-6.1092957626048205	0	Exon
ENSG00000173064.11	e736276	HECTD4	0.0132445628490835	1.0704234575601	0.585102067975552	0.5588289891962621	0.817657335483338	-6.29393797620222	0	Exon
ENSG00000116809.11	e11566	ZBTB17	-0.0179556888979059	-0.47730106835093394	-0.5850982468106071	0.558831555724159	0.817657335483338	-5.980023157713441	0	Exon
ENSG00000113361.12	e323876	CDH6	-0.0205290364122177	0.499319315913558	-0.5850960337229971	0.558833042171674	0.817657335483338	-6.20227584113076	0	Exon
ENSG00000007392.16	e853798	LUC7L	-0.0152138266946838	0.440533515715689	-0.585080367761701	0.558843564462403	0.817668555145394	-6.187839498551201	0	Exon
ENSG00000168385.17	e198355	SEPT2	0.0388574837237507	-2.55955379503972	0.585077748714829	0.5588453235960921	0.817668555145394	-5.43113358608084	0	Exon
ENSG00000196549.10	e256840	MME	0.0204597319617226	1.079388892599	0.5850682282571539	0.55885171821911	0.8176738157749459	-6.291043568568631	0	Exon
ENSG00000143126.7	e54289	CELSR2	0.0147245358150472	1.04036216560755	0.585064201147066	0.558854423126163	0.8176738157749459	-6.28808114465979	0	Exon
ENSG00000162367.11	e35714	TAL1	-0.0535751055280764	-3.16997824026106	-0.5850620931828461	0.558855838994468	0.8176738157749459	-5.27727934922453	0	Exon
